## Supplemental Table 1 for "Cross-border transmissions of delta substrain AY.29 during Olympic and Paralympic Games": Supplemental Table 1.csv (part 316 of 515)

gisaid_epi_isl	strain	date	region	country	originating_lab	submitting_lab	authors
EPI_ISL_3071151	Portugal/PT11677/2021	2021-07-12	Europe	Portugal	UNILABS	Instituto Nacional de Saude (INSA) and Instituto Gulbenkian de Ciencia (IGC)	Borges et al
EPI_ISL_3071152	Portugal/PT11678/2021	2021-07-12	Europe	Portugal	UNILABS	Instituto Nacional de Saude (INSA) and Instituto Gulbenkian de Ciencia (IGC)	Borges et al
EPI_ISL_3071153	Portugal/PT11679/2021	2021-07-12	Europe	Portugal	UNILABS	Instituto Nacional de Saude (INSA) and Instituto Gulbenkian de Ciencia (IGC)	Borges et al
EPI_ISL_511714	Portugal/PT1168/2020	2020-04-05	Europe	Portugal	CHLO	Instituto Nacional de Saude (INSA)	Borges et al
EPI_ISL_3071154	Portugal/PT11680/2021	2021-07-12	Europe	Portugal	UNILABS	Instituto Nacional de Saude (INSA) and Instituto Gulbenkian de Ciencia (IGC)	Borges et al
EPI_ISL_3071155	Portugal/PT11681/2021	2021-07-12	Europe	Portugal	UNILABS	Instituto Nacional de Saude (INSA) and Instituto Gulbenkian de Ciencia (IGC)	Borges et al
EPI_ISL_3071156	Portugal/PT11682/2021	2021-07-12	Europe	Portugal	UNILABS	Instituto Nacional de Saude (INSA) and Instituto Gulbenkian de Ciencia (IGC)	Borges et al
EPI_ISL_3071157	Portugal/PT11683/2021	2021-07-12	Europe	Portugal	UNILABS	Instituto Nacional de Saude (INSA) and Instituto Gulbenkian de Ciencia (IGC)	Borges et al
EPI_ISL_3071158	Portugal/PT11684/2021	2021-07-12	Europe	Portugal	UNILABS	Instituto Nacional de Saude (INSA) and Instituto Gulbenkian de Ciencia (IGC)	Borges et al
EPI_ISL_3071159	Portugal/PT11685/2021	2021-07-12	Europe	Portugal	UNILABS	Instituto Nacional de Saude (INSA) and Instituto Gulbenkian de Ciencia (IGC)	Borges et al
EPI_ISL_3071160	Portugal/PT11686/2021	2021-07-12	Europe	Portugal	UNILABS	Instituto Nacional de Saude (INSA) and Instituto Gulbenkian de Ciencia (IGC)	Borges et al
EPI_ISL_3071161	Portugal/PT11687/2021	2021-07-12	Europe	Portugal	UNILABS	Instituto Nacional de Saude (INSA) and Instituto Gulbenkian de Ciencia (IGC)	Borges et al
EPI_ISL_3071163	Portugal/PT11689/2021	2021-07-12	Europe	Portugal	UNILABS	Instituto Nacional de Saude (INSA) and Instituto Gulbenkian de Ciencia (IGC)	Borges et al
EPI_ISL_511715	Portugal/PT1169/2020	2020-04-05	Europe	Portugal	CHLO	Instituto Nacional de Saude (INSA)	Borges et al
EPI_ISL_3071164	Portugal/PT11690/2021	2021-07-12	Europe	Portugal	UNILABS	Instituto Nacional de Saude (INSA) and Instituto Gulbenkian de Ciencia (IGC)	Borges et al
EPI_ISL_3071165	Portugal/PT11691/2021	2021-07-12	Europe	Portugal	UNILABS	Instituto Nacional de Saude (INSA) and Instituto Gulbenkian de Ciencia (IGC)	Borges et al
EPI_ISL_3071166	Portugal/PT11692/2021	2021-07-12	Europe	Portugal	UNILABS	Instituto Nacional de Saude (INSA) and Instituto Gulbenkian de Ciencia (IGC)	Borges et al
EPI_ISL_3071167	Portugal/PT11693/2021	2021-07-12	Europe	Portugal	UNILABS	Instituto Nacional de Saude (INSA) and Instituto Gulbenkian de Ciencia (IGC)	Borges et al
EPI_ISL_3071168	Portugal/PT11694/2021	2021-07-12	Europe	Portugal	UNILABS	Instituto Nacional de Saude (INSA) and Instituto Gulbenkian de Ciencia (IGC)	Borges et al
EPI_ISL_3071169	Portugal/PT11695/2021	2021-07-12	Europe	Portugal	UNILABS	Instituto Nacional de Saude (INSA) and Instituto Gulbenkian de Ciencia (IGC)	Borges et al
EPI_ISL_3071170	Portugal/PT11696/2021	2021-07-12	Europe	Portugal	UNILABS	Instituto Nacional de Saude (INSA) and Instituto Gulbenkian de Ciencia (IGC)	Borges et al
EPI_ISL_3071171	Portugal/PT11697/2021	2021-07-12	Europe	Portugal	UNILABS	Instituto Nacional de Saude (INSA) and Instituto Gulbenkian de Ciencia (IGC)	Borges et al
EPI_ISL_3071172	Portugal/PT11698/2021	2021-07-12	Europe	Portugal	UNILABS	Instituto Nacional de Saude (INSA) and Instituto Gulbenkian de Ciencia (IGC)	Borges et al
EPI_ISL_3071173	Portugal/PT11699/2021	2021-07-12	Europe	Portugal	UNILABS	Instituto Nacional de Saude (INSA) and Instituto Gulbenkian de Ciencia (IGC)	Borges et al
EPI_ISL_511716	Portugal/PT1170/2020	2020-03-20	Europe	Portugal	H Evora	Instituto Nacional de Saude (INSA)	Borges et al
EPI_ISL_3071174	Portugal/PT11700/2021	2021-07-12	Europe	Portugal	UNILABS	Instituto Nacional de Saude (INSA) and Instituto Gulbenkian de Ciencia (IGC)	Borges et al
EPI_ISL_3071175	Portugal/PT11701/2021	2021-07-12	Europe	Portugal	UNILABS	Instituto Nacional de Saude (INSA) and Instituto Gulbenkian de Ciencia (IGC)	Borges et al
EPI_ISL_3071176	Portugal/PT11702/2021	2021-07-12	Europe	Portugal	UNILABS	Instituto Nacional de Saude (INSA) and Instituto Gulbenkian de Ciencia (IGC)	Borges et al
EPI_ISL_3071177	Portugal/PT11703/2021	2021-07-12	Europe	Portugal	UNILABS	Instituto Nacional de Saude (INSA) and Instituto Gulbenkian de Ciencia (IGC)	Borges et al
EPI_ISL_3071178	Portugal/PT11704/2021	2021-07-12	Europe	Portugal	UNILABS	Instituto Nacional de Saude (INSA) and Instituto Gulbenkian de Ciencia (IGC)	Borges et al
EPI_ISL_3071179	Portugal/PT11705/2021	2021-07-12	Europe	Portugal	UNILABS	Instituto Nacional de Saude (INSA) and Instituto Gulbenkian de Ciencia (IGC)	Borges et al
EPI_ISL_3071180	Portugal/PT11706/2021	2021-07-12	Europe	Portugal	UNILABS	Instituto Nacional de Saude (INSA) and Instituto Gulbenkian de Ciencia (IGC)	Borges et al
EPI_ISL_3071181	Portugal/PT11707/2021	2021-07-12	Europe	Portugal	UNILABS	Instituto Nacional de Saude (INSA) and Instituto Gulbenkian de Ciencia (IGC)	Borges et al
EPI_ISL_3071182	Portugal/PT11708/2021	2021-07-12	Europe	Portugal	UNILABS	Instituto Nacional de Saude (INSA) and Instituto Gulbenkian de Ciencia (IGC)	Borges et al
EPI_ISL_3071183	Portugal/PT11709/2021	2021-07-12	Europe	Portugal	UNILABS	Instituto Nacional de Saude (INSA) and Instituto Gulbenkian de Ciencia (IGC)	Borges et al
EPI_ISL_511717	Portugal/PT1171/2020	2020-03-20	Europe	Portugal	INSA	Instituto Nacional de Saude (INSA)	Borges et al
EPI_ISL_3071184	Portugal/PT11710/2021	2021-07-12	Europe	Portugal	UNILABS	Instituto Nacional de Saude (INSA) and Instituto Gulbenkian de Ciencia (IGC)	Borges et al
EPI_ISL_3071185	Portugal/PT11711/2021	2021-07-12	Europe	Portugal	UNILABS	Instituto Nacional de Saude (INSA) and Instituto Gulbenkian de Ciencia (IGC)	Borges et al
EPI_ISL_3071186	Portugal/PT11712/2021	2021-07-10	Europe	Portugal	UNILABS	Instituto Nacional de Saude (INSA) and Instituto Gulbenkian de Ciencia (IGC)	Borges et al
EPI_ISL_3071187	Portugal/PT11713/2021	2021-07-10	Europe	Portugal	UNILABS	Instituto Nacional de Saude (INSA) and Instituto Gulbenkian de Ciencia (IGC)	Borges et al
EPI_ISL_3071188	Portugal/PT11714/2021	2021-07-10	Europe	Portugal	UNILABS	Instituto Nacional de Saude (INSA) and Instituto Gulbenkian de Ciencia (IGC)	Borges et al
EPI_ISL_3071189	Portugal/PT11715/2021	2021-07-11	Europe	Portugal	UNILABS	Instituto Nacional de Saude (INSA) and Instituto Gulbenkian de Ciencia (IGC)	Borges et al
EPI_ISL_3071190	Portugal/PT11716/2021	2021-07-11	Europe	Portugal	UNILABS	Instituto Nacional de Saude (INSA) and Instituto Gulbenkian de Ciencia (IGC)	Borges et al
EPI_ISL_3071191	Portugal/PT11717/2021	2021-07-11	Europe	Portugal	UNILABS	Instituto Nacional de Saude (INSA) and Instituto Gulbenkian de Ciencia (IGC)	Borges et al
EPI_ISL_3071192	Portugal/PT11718/2021	2021-07-11	Europe	Portugal	UNILABS	Instituto Nacional de Saude (INSA) and Instituto Gulbenkian de Ciencia (IGC)	Borges et al
EPI_ISL_3071193	Portugal/PT11719/2021	2021-07-11	Europe	Portugal	UNILABS	Instituto Nacional de Saude (INSA) and Instituto Gulbenkian de Ciencia (IGC)	Borges et al
EPI_ISL_3071194	Portugal/PT11720/2021	2021-07-11	Europe	Portugal	UNILABS	Instituto Nacional de Saude (INSA) and Instituto Gulbenkian de Ciencia (IGC)	Borges et al
EPI_ISL_3071195	Portugal/PT11721/2021	2021-07-11	Europe	Portugal	UNILABS	Instituto Nacional de Saude (INSA) and Instituto Gulbenkian de Ciencia (IGC)	Borges et al
EPI_ISL_3071196	Portugal/PT11722/2021	2021-07-11	Europe	Portugal	UNILABS	Instituto Nacional de Saude (INSA) and Instituto Gulbenkian de Ciencia (IGC)	Borges et al
EPI_ISL_3071197	Portugal/PT11723/2021	2021-07-11	Europe	Portugal	UNILABS	Instituto Nacional de Saude (INSA) and Instituto Gulbenkian de Ciencia (IGC)	Borges et al
EPI_ISL_3071198	Portugal/PT11724/2021	2021-07-11	Europe	Portugal	UNILABS	Instituto Nacional de Saude (INSA) and Instituto Gulbenkian de Ciencia (IGC)	Borges et al
EPI_ISL_3071199	Portugal/PT11725/2021	2021-07-11	Europe	Portugal	UNILABS	Instituto Nacional de Saude (INSA) and Instituto Gulbenkian de Ciencia (IGC)	Borges et al
EPI_ISL_3071200	Portugal/PT11726/2021	2021-07-11	Europe	Portugal	UNILABS	Instituto Nacional de Saude (INSA) and Instituto Gulbenkian de Ciencia (IGC)	Borges et al
EPI_ISL_3071201	Portugal/PT11727/2021	2021-07-11	Europe	Portugal	UNILABS	Instituto Nacional de Saude (INSA) and Instituto Gulbenkian de Ciencia (IGC)	Borges et al
EPI_ISL_3071202	Portugal/PT11728/2021	2021-07-11	Europe	Portugal	UNILABS	Instituto Nacional de Saude (INSA) and Instituto Gulbenkian de Ciencia (IGC)	Borges et al
EPI_ISL_3071203	Portugal/PT11729/2021	2021-07-11	Europe	Portugal	UNILABS	Instituto Nacional de Saude (INSA) and Instituto Gulbenkian de Ciencia (IGC)	Borges et al
EPI_ISL_511719	Portugal/PT1173/2020	2020-03-22	Europe	Portugal	CH Barreiro Montijo	Instituto Nacional de Saude (INSA)	Borges et al
EPI_ISL_3071204	Portugal/PT11730/2021	2021-07-11	Europe	Portugal	UNILABS	Instituto Nacional de Saude (INSA) and Instituto Gulbenkian de Ciencia (IGC)	Borges et al
EPI_ISL_3071205	Portugal/PT11731/2021	2021-07-11	Europe	Portugal	UNILABS	Instituto Nacional de Saude (INSA) and Instituto Gulbenkian de Ciencia (IGC)	Borges et al
EPI_ISL_3071206	Portugal/PT11732/2021	2021-07-11	Europe	Portugal	UNILABS	Instituto Nacional de Saude (INSA) and Instituto Gulbenkian de Ciencia (IGC)	Borges et al
EPI_ISL_3071207	Portugal/PT11733/2021	2021-07-11	Europe	Portugal	UNILABS	Instituto Nacional de Saude (INSA) and Instituto Gulbenkian de Ciencia (IGC)	Borges et al
EPI_ISL_3071208	Portugal/PT11734/2021	2021-07-11	Europe	Portugal	UNILABS	Instituto Nacional de Saude (INSA) and Instituto Gulbenkian de Ciencia (IGC)	Borges et al
EPI_ISL_3071209	Portugal/PT11735/2021	2021-07-11	Europe	Portugal	UNILABS	Instituto Nacional de Saude (INSA) and Instituto Gulbenkian de Ciencia (IGC)	Borges et al
EPI_ISL_3071210	Portugal/PT11736/2021	2021-07-11	Europe	Portugal	UNILABS	Instituto Nacional de Saude (INSA) and Instituto Gulbenkian de Ciencia (IGC)	Borges et al
EPI_ISL_3071211	Portugal/PT11737/2021	2021-07-11	Europe	Portugal	UNILABS	Instituto Nacional de Saude (INSA) and Instituto Gulbenkian de Ciencia (IGC)	Borges et al
EPI_ISL_3071212	Portugal/PT11738/2021	2021-07-11	Europe	Portugal	UNILABS	Instituto Nacional de Saude (INSA) and Instituto Gulbenkian de Ciencia (IGC)	Borges et al
EPI_ISL_3071213	Portugal/PT11739/2021	2021-07-11	Europe	Portugal	UNILABS	Instituto Nacional de Saude (INSA) and Instituto Gulbenkian de Ciencia (IGC)	Borges et al
EPI_ISL_511720	Portugal/PT1174/2020	2020-03-22	Europe	Portugal	INSA	Instituto Nacional de Saude (INSA)	Borges et al
EPI_ISL_3071214	Portugal/PT11740/2021	2021-07-11	Europe	Portugal	UNILABS	Instituto Nacional de Saude (INSA) and Instituto Gulbenkian de Ciencia (IGC)	Borges et al
EPI_ISL_3071215	Portugal/PT11741/2021	2021-07-11	Europe	Portugal	UNILABS	Instituto Nacional de Saude (INSA) and Instituto Gulbenkian de Ciencia (IGC)	Borges et al
EPI_ISL_3071216	Portugal/PT11742/2021	2021-07-11	Europe	Portugal	UNILABS	Instituto Nacional de Saude (INSA) and Instituto Gulbenkian de Ciencia (IGC)	Borges et al
EPI_ISL_3071217	Portugal/PT11743/2021	2021-07-11	Europe	Portugal	UNILABS	Instituto Nacional de Saude (INSA) and Instituto Gulbenkian de Ciencia (IGC)	Borges et al
EPI_ISL_3071218	Portugal/PT11744/2021	2021-07-11	Europe	Portugal	UNILABS	Instituto Nacional de Saude (INSA) and Instituto Gulbenkian de Ciencia (IGC)	Borges et al
EPI_ISL_3071219	Portugal/PT11745/2021	2021-07-11	Europe	Portugal	UNILABS	Instituto Nacional de Saude (INSA) and Instituto Gulbenkian de Ciencia (IGC)	Borges et al
EPI_ISL_3071220	Portugal/PT11746/2021	2021-07-11	Europe	Portugal	UNILABS	Instituto Nacional de Saude (INSA) and Instituto Gulbenkian de Ciencia (IGC)	Borges et al
EPI_ISL_3071221	Portugal/PT11747/2021	2021-07-11	Europe	Portugal	UNILABS	Instituto Nacional de Saude (INSA) and Instituto Gulbenkian de Ciencia (IGC)	Borges et al
EPI_ISL_3071222	Portugal/PT11748/2021	2021-07-11	Europe	Portugal	UNILABS	Instituto Nacional de Saude (INSA) and Instituto Gulbenkian de Ciencia (IGC)	Borges et al
EPI_ISL_3071223	Portugal/PT11749/2021	2021-07-11	Europe	Portugal	UNILABS	Instituto Nacional de Saude (INSA) and Instituto Gulbenkian de Ciencia (IGC)	Borges et al
EPI_ISL_511721	Portugal/PT1175/2020	2020-03-23	Europe	Portugal	INSA	Instituto Nacional de Saude (INSA)	Borges et al
EPI_ISL_3071224	Portugal/PT11750/2021	2021-07-11	Europe	Portugal	UNILABS	Instituto Nacional de Saude (INSA) and Instituto Gulbenkian de Ciencia (IGC)	Borges et al
EPI_ISL_3071225	Portugal/PT11751/2021	2021-07-11	Europe	Portugal	UNILABS	Instituto Nacional de Saude (INSA) and Instituto Gulbenkian de Ciencia (IGC)	Borges et al
EPI_ISL_3071226	Portugal/PT11752/2021	2021-07-11	Europe	Portugal	UNILABS	Instituto Nacional de Saude (INSA) and Instituto Gulbenkian de Ciencia (IGC)	Borges et al
EPI_ISL_3071227	Portugal/PT11753/2021	2021-07-11	Europe	Portugal	UNILABS	Instituto Nacional de Saude (INSA) and Instituto Gulbenkian de Ciencia (IGC)	Borges et al
EPI_ISL_3071228	Portugal/PT11754/2021	2021-07-11	Europe	Portugal	UNILABS	Instituto Nacional de Saude (INSA) and Instituto Gulbenkian de Ciencia (IGC)	Borges et al
EPI_ISL_3071229	Portugal/PT11755/2021	2021-07-11	Europe	Portugal	UNILABS	Instituto Nacional de Saude (INSA) and Instituto Gulbenkian de Ciencia (IGC)	Borges et al
EPI_ISL_3071230	Portugal/PT11756/2021	2021-07-11	Europe	Portugal	UNILABS	Instituto Nacional de Saude (INSA) and Instituto Gulbenkian de Ciencia (IGC)	Borges et al
EPI_ISL_3071231	Portugal/PT11757/2021	2021-07-11	Europe	Portugal	UNILABS	Instituto Nacional de Saude (INSA) and Instituto Gulbenkian de Ciencia (IGC)	Borges et al
EPI_ISL_3071232	Portugal/PT11758/2021	2021-07-11	Europe	Portugal	UNILABS	Instituto Nacional de Saude (INSA) and Instituto Gulbenkian de Ciencia (IGC)	Borges et al
EPI_ISL_3071233	Portugal/PT11759/2021	2021-07-09	Europe	Portugal	H Evora	Instituto Nacional de Saude (INSA) and Institute of Biomedicine (iBiMed), Universidade de Aveiro	Borges et al
EPI_ISL_511722	Portugal/PT1176/2020	2020-03-23	Europe	Portugal	H Santarem	Instituto Nacional de Saude (INSA)	Borges et al
EPI_ISL_3071234	Portugal/PT11760/2021	2021-07-11	Europe	Portugal	H Evora	Instituto Nacional de Saude (INSA) and Institute of Biomedicine (iBiMed), Universidade de Aveiro	Borges et al
EPI_ISL_3071235	Portugal/PT11761/2021	2021-07-11	Europe	Portugal	H Evora	Instituto Nacional de Saude (INSA) and Institute of Biomedicine (iBiMed), Universidade de Aveiro	Borges et al
EPI_ISL_3071236	Portugal/PT11762/2021	2021-07-12	Europe	Portugal	H Evora	Instituto Nacional de Saude (INSA) and Institute of Biomedicine (iBiMed), Universidade de Aveiro	Borges et al
EPI_ISL_3071237	Portugal/PT11763/2021	2021-07-12	Europe	Portugal	H Evora	Instituto Nacional de Saude (INSA) and Institute of Biomedicine (iBiMed), Universidade de Aveiro	Borges et al
EPI_ISL_3071239	Portugal/PT11765/2021	2021-07-13	Europe	Portugal	H Evora	Instituto Nacional de Saude (INSA) and Institute of Biomedicine (iBiMed), Universidade de Aveiro	Borges et al
EPI_ISL_3071240	Portugal/PT11766/2021	2021-07-13	Europe	Portugal	H Evora	Instituto Nacional de Saude (INSA) and Institute of Biomedicine (iBiMed), Universidade de Aveiro	Borges et al
EPI_ISL_3071241	Portugal/PT11767/2021	2021-07-13	Europe	Portugal	H Evora	Instituto Nacional de Saude (INSA) and Institute of Biomedicine (iBiMed), Universidade de Aveiro	Borges et al
EPI_ISL_3071242	Portugal/PT11768/2021	2021-07-13	Europe	Portugal	H Evora	Instituto Nacional de Saude (INSA) and Institute of Biomedicine (iBiMed), Universidade de Aveiro	Borges et al
EPI_ISL_3071243	Portugal/PT11769/2021	2021-07-13	Europe	Portugal	H Evora	Instituto Nacional de Saude (INSA) and Institute of Biomedicine (iBiMed), Universidade de Aveiro	Borges et al
EPI_ISL_511723	Portugal/PT1177/2020	2020-03-24	Europe	Portugal	CH Leiria	Instituto Nacional de Saude (INSA)	Borges et al
EPI_ISL_3071244	Portugal/PT11770/2021	2021-07-10	Europe	Portugal	H Santarem	Instituto Nacional de Saude (INSA) and Institute of Biomedicine (iBiMed), Universidade de Aveiro	Borges et al
EPI_ISL_3071245	Portugal/PT11771/2021	2021-07-10	Europe	Portugal	H Santarem	Instituto Nacional de Saude (INSA) and Institute of Biomedicine (iBiMed), Universidade de Aveiro	Borges et al
EPI_ISL_3071246	Portugal/PT11772/2021	2021-07-10	Europe	Portugal	H Santarem	Instituto Nacional de Saude (INSA) and Institute of Biomedicine (iBiMed), Universidade de Aveiro	Borges et al
EPI_ISL_3071247	Portugal/PT11773/2021	2021-07-11	Europe	Portugal	H Santarem	Instituto Nacional de Saude (INSA) and Institute of Biomedicine (iBiMed), Universidade de Aveiro	Borges et al
EPI_ISL_3071248	Portugal/PT11774/2021	2021-07-12	Europe	Portugal	H Santarem	Instituto Nacional de Saude (INSA) and Institute of Biomedicine (iBiMed), Universidade de Aveiro	Borges et al
EPI_ISL_3071249	Portugal/PT11775/2021	2021-07-12	Europe	Portugal	H Santarem	Instituto Nacional de Saude (INSA) and Institute of Biomedicine (iBiMed), Universidade de Aveiro	Borges et al
EPI_ISL_3071250	Portugal/PT11776/2021	2021-07-12	Europe	Portugal	H Santarem	Instituto Nacional de Saude (INSA) and Institute of Biomedicine (iBiMed), Universidade de Aveiro	Borges et al
EPI_ISL_3071251	Portugal/PT11777/2021	2021-07-13	Europe	Portugal	H Santarem	Instituto Nacional de Saude (INSA) and Institute of Biomedicine (iBiMed), Universidade de Aveiro	Borges et al
EPI_ISL_3071252	Portugal/PT11778/2021	2021-07-10	Europe	Portugal	CHLC	Instituto Nacional de Saude (INSA) and Institute of Biomedicine (iBiMed), Universidade de Aveiro	Borges et al
EPI_ISL_3071253	Portugal/PT11779/2021	2021-07-10	Europe	Portugal	CHLC	Instituto Nacional de Saude (INSA) and Institute of Biomedicine (iBiMed), Universidade de Aveiro	Borges et al
EPI_ISL_511724	Portugal/PT1178/2020	2020-03-24	Europe	Portugal	H Santarem	Instituto Nacional de Saude (INSA)	Borges et al
EPI_ISL_3071254	Portugal/PT11780/2021	2021-07-10	Europe	Portugal	CHLC	Instituto Nacional de Saude (INSA) and Institute of Biomedicine (iBiMed), Universidade de Aveiro	Borges et al
EPI_ISL_3071255	Portugal/PT11781/2021	2021-07-10	Europe	Portugal	CHLC	Instituto Nacional de Saude (INSA) and Institute of Biomedicine (iBiMed), Universidade de Aveiro	Borges et al
EPI_ISL_3071256	Portugal/PT11782/2021	2021-07-11	Europe	Portugal	CHLC	Instituto Nacional de Saude (INSA) and Institute of Biomedicine (iBiMed), Universidade de Aveiro	Borges et al
EPI_ISL_3071257	Portugal/PT11783/2021	2021-07-11	Europe	Portugal	CHLC	Instituto Nacional de Saude (INSA) and Institute of Biomedicine (iBiMed), Universidade de Aveiro	Borges et al
EPI_ISL_3071258	Portugal/PT11784/2021	2021-07-11	Europe	Portugal	CHLC	Instituto Nacional de Saude (INSA) and Institute of Biomedicine (iBiMed), Universidade de Aveiro	Borges et al
EPI_ISL_3071259	Portugal/PT11785/2021	2021-07-12	Europe	Portugal	CHLC	Instituto Nacional de Saude (INSA) and Institute of Biomedicine (iBiMed), Universidade de Aveiro	Borges et al
EPI_ISL_3071260	Portugal/PT11786/2021	2021-07-12	Europe	Portugal	CHLC	Instituto Nacional de Saude (INSA) and Institute of Biomedicine (iBiMed), Universidade de Aveiro	Borges et al
EPI_ISL_3071261	Portugal/PT11787/2021	2021-07-13	Europe	Portugal	CHLC	Instituto Nacional de Saude (INSA) and Institute of Biomedicine (iBiMed), Universidade de Aveiro	Borges et al
EPI_ISL_3071262	Portugal/PT11788/2021	2021-07-13	Europe	Portugal	CHLC	Instituto Nacional de Saude (INSA) and Institute of Biomedicine (iBiMed), Universidade de Aveiro	Borges et al
EPI_ISL_3071263	Portugal/PT11789/2021	2021-07-13	Europe	Portugal	CHLC	Instituto Nacional de Saude (INSA) and Institute of Biomedicine (iBiMed), Universidade de Aveiro	Borges et al
EPI_ISL_582519	Portugal/PT1179/2020	2020-03-24	Europe	Portugal	H Vila Franca Xira	Instituto Nacional de Saude (INSA)	Borges et al
EPI_ISL_3071264	Portugal/PT11790/2021	2021-07-13	Europe	Portugal	CHLC	Instituto Nacional de Saude (INSA) and Institute of Biomedicine (iBiMed), Universidade de Aveiro	Borges et al
EPI_ISL_3071265	Portugal/PT11791/2021	2021-07-07	Europe	Portugal	LAC UCoimbra	Instituto Nacional de Saude (INSA) and Institute of Biomedicine (iBiMed), Universidade de Aveiro	Borges et al
EPI_ISL_3071266	Portugal/PT11792/2021	2021-07-07	Europe	Portugal	LAC UCoimbra	Instituto Nacional de Saude (INSA) and Institute of Biomedicine (iBiMed), Universidade de Aveiro	Borges et al
EPI_ISL_3071267	Portugal/PT11793/2021	2021-07-07	Europe	Portugal	LAC UCoimbra	Instituto Nacional de Saude (INSA) and Institute of Biomedicine (iBiMed), Universidade de Aveiro	Borges et al
EPI_ISL_3071268	Portugal/PT11794/2021	2021-07-09	Europe	Portugal	LAC UCoimbra	Instituto Nacional de Saude (INSA) and Institute of Biomedicine (iBiMed), Universidade de Aveiro	Borges et al
EPI_ISL_3071269	Portugal/PT11795/2021	2021-07-09	Europe	Portugal	LAC UCoimbra	Instituto Nacional de Saude (INSA) and Institute of Biomedicine (iBiMed), Universidade de Aveiro	Borges et al
EPI_ISL_3071270	Portugal/PT11796/2021	2021-07-09	Europe	Portugal	LAC UCoimbra	Instituto Nacional de Saude (INSA) and Institute of Biomedicine (iBiMed), Universidade de Aveiro	Borges et al
EPI_ISL_3071271	Portugal/PT11797/2021	2021-07-12	Europe	Portugal	LAC UCoimbra	Instituto Nacional de Saude (INSA) and Institute of Biomedicine (iBiMed), Universidade de Aveiro	Borges et al
EPI_ISL_3071272	Portugal/PT11798/2021	2021-07-12	Europe	Portugal	LAC UCoimbra	Instituto Nacional de Saude (INSA) and Institute of Biomedicine (iBiMed), Universidade de Aveiro	Borges et al
EPI_ISL_3071273	Portugal/PT11799/2021	2021-07-12	Europe	Portugal	LAC UCoimbra	Instituto Nacional de Saude (INSA) and Institute of Biomedicine (iBiMed), Universidade de Aveiro	Borges et al
EPI_ISL_511725	Portugal/PT1180/2020	2020-03-24	Europe	Portugal	CHTMAD	Instituto Nacional de Saude (INSA)	Borges et al
EPI_ISL_3071274	Portugal/PT11800/2021	2021-07-12	Europe	Portugal	LAC UCoimbra	Instituto Nacional de Saude (INSA) and Institute of Biomedicine (iBiMed), Universidade de Aveiro	Borges et al
EPI_ISL_3071275	Portugal/PT11801/2021	2021-07-10	Europe	Portugal	ULS Norte Alentejano	Instituto Nacional de Saude (INSA) and Institute of Biomedicine (iBiMed), Universidade de Aveiro	Borges et al
EPI_ISL_3071276	Portugal/PT11802/2021	2021-07-10	Europe	Portugal	ULS Norte Alentejano	Instituto Nacional de Saude (INSA) and Institute of Biomedicine (iBiMed), Universidade de Aveiro	Borges et al
EPI_ISL_3071277	Portugal/PT11803/2021	2021-07-12	Europe	Portugal	ULS Norte Alentejano	Instituto Nacional de Saude (INSA) and Institute of Biomedicine (iBiMed), Universidade de Aveiro	Borges et al
EPI_ISL_3071278	Portugal/PT11804/2021	2021-07-12	Europe	Portugal	ULS Norte Alentejano	Instituto Nacional de Saude (INSA) and Institute of Biomedicine (iBiMed), Universidade de Aveiro	Borges et al
EPI_ISL_3071279	Portugal/PT11805/2021	2021-07-12	Europe	Portugal	ULS Norte Alentejano	Instituto Nacional de Saude (INSA) and Institute of Biomedicine (iBiMed), Universidade de Aveiro	Borges et al
EPI_ISL_3071280	Portugal/PT11806/2021	2021-07-12	Europe	Portugal	ULS Norte Alentejano	Instituto Nacional de Saude (INSA) and Institute of Biomedicine (iBiMed), Universidade de Aveiro	Borges et al
EPI_ISL_3071281	Portugal/PT11807/2021	2021-07-13	Europe	Portugal	ULS Norte Alentejano	Instituto Nacional de Saude (INSA) and Institute of Biomedicine (iBiMed), Universidade de Aveiro	Borges et al
EPI_ISL_3071282	Portugal/PT11808/2021	2021-07-13	Europe	Portugal	ULS Norte Alentejano	Instituto Nacional de Saude (INSA) and Institute of Biomedicine (iBiMed), Universidade de Aveiro	Borges et al
EPI_ISL_3071283	Portugal/PT11809/2021	2021-07-13	Europe	Portugal	ULS Norte Alentejano	Instituto Nacional de Saude (INSA) and Institute of Biomedicine (iBiMed), Universidade de Aveiro	Borges et al
EPI_ISL_511726	Portugal/PT1181/2020	2020-03-25	Europe	Portugal	H Vila Franca Xira	Instituto Nacional de Saude (INSA)	Borges et al
EPI_ISL_3071284	Portugal/PT11810/2021	2021-07-13	Europe	Portugal	ULS Norte Alentejano	Instituto Nacional de Saude (INSA) and Institute of Biomedicine (iBiMed), Universidade de Aveiro	Borges et al
EPI_ISL_3071285	Portugal/PT11811/2021	2021-07-12	Europe	Portugal	ARS Algarve - Laboratorio Laura Ayres	Instituto Nacional de Saude (INSA)	Borges et al
EPI_ISL_3071288	Portugal/PT11814/2021	2021-07-10	Europe	Portugal	Synlab	Instituto Nacional de Saude (INSA)	Borges et al
EPI_ISL_3071290	Portugal/PT11816/2021	2021-07-10	Europe	Portugal	Synlab	Instituto Nacional de Saude (INSA)	Borges et al
EPI_ISL_3071291	Portugal/PT11817/2021	2021-07-10	Europe	Portugal	Synlab	Instituto Nacional de Saude (INSA)	Borges et al
EPI_ISL_511727	Portugal/PT1182/2020	2020-03-25	Europe	Portugal	CHULN	Instituto Nacional de Saude (INSA)	Borges et al
EPI_ISL_3071294	Portugal/PT11820/2021	2021-07-11	Europe	Portugal	Synlab	Instituto Nacional de Saude (INSA)	Borges et al
EPI_ISL_3071295	Portugal/PT11821/2021	2021-07-11	Europe	Portugal	Synlab	Instituto Nacional de Saude (INSA)	Borges et al
EPI_ISL_3071296	Portugal/PT11822/2021	2021-07-11	Europe	Portugal	Synlab	Instituto Nacional de Saude (INSA)	Borges et al
EPI_ISL_3071297	Portugal/PT11823/2021	2021-07-12	Europe	Portugal	Synlab	Instituto Nacional de Saude (INSA)	Borges et al
EPI_ISL_3071298	Portugal/PT11824/2021	2021-07-12	Europe	Portugal	Synlab	Instituto Nacional de Saude (INSA)	Borges et al
EPI_ISL_3071300	Portugal/PT11826/2021	2021-07-12	Europe	Portugal	Synlab	Instituto Nacional de Saude (INSA)	Borges et al
EPI_ISL_3071301	Portugal/PT11827/2021	2021-07-12	Europe	Portugal	Synlab	Instituto Nacional de Saude (INSA)	Borges et al
EPI_ISL_3071302	Portugal/PT11828/2021	2021-07-10	Europe	Portugal	ULS Litoral Alentejano	Instituto Nacional de Saude (INSA)	Borges et al
EPI_ISL_3071303	Portugal/PT11829/2021	2021-07-10	Europe	Portugal	ULS Litoral Alentejano	Instituto Nacional de Saude (INSA)	Borges et al
EPI_ISL_511728	Portugal/PT1183/2020	2020-03-25	Europe	Portugal	CHULN	Instituto Nacional de Saude (INSA)	Borges et al
EPI_ISL_3071305	Portugal/PT11831/2021	2021-07-11	Europe	Portugal	ULS Litoral Alentejano	Instituto Nacional de Saude (INSA)	Borges et al
EPI_ISL_3071307	Portugal/PT11833/2021	2021-07-11	Europe	Portugal	ULS Litoral Alentejano	Instituto Nacional de Saude (INSA)	Borges et al
EPI_ISL_3071309	Portugal/PT11835/2021	2021-07-12	Europe	Portugal	ULS Litoral Alentejano	Instituto Nacional de Saude (INSA)	Borges et al
EPI_ISL_3071312	Portugal/PT11838/2021	2021-07-13	Europe	Portugal	ULS Litoral Alentejano	Instituto Nacional de Saude (INSA)	Borges et al
EPI_ISL_3071313	Portugal/PT11839/2021	2021-07-13	Europe	Portugal	ULS Litoral Alentejano	Instituto Nacional de Saude (INSA)	Borges et al
EPI_ISL_511729	Portugal/PT1184/2020	2020-03-25	Europe	Portugal	CHULN	Instituto Nacional de Saude (INSA)	Borges et al
EPI_ISL_3071314	Portugal/PT11840/2021	2021-07-13	Europe	Portugal	ULS Litoral Alentejano	Instituto Nacional de Saude (INSA)	Borges et al
EPI_ISL_3071316	Portugal/PT11842/2021	2021-07-09	Europe	Portugal	H Vila Franca Xira	Instituto Nacional de Saude (INSA)	Borges et al
EPI_ISL_3071317	Portugal/PT11843/2021	2021-07-10	Europe	Portugal	H Vila Franca Xira	Instituto Nacional de Saude (INSA)	Borges et al
EPI_ISL_3071318	Portugal/PT11844/2021	2021-07-10	Europe	Portugal	H Vila Franca Xira	Instituto Nacional de Saude (INSA)	Borges et al
EPI_ISL_3071319	Portugal/PT11845/2021	2021-07-10	Europe	Portugal	H Vila Franca Xira	Instituto Nacional de Saude (INSA)	Borges et al
EPI_ISL_3071320	Portugal/PT11846/2021	2021-07-11	Europe	Portugal	H Vila Franca Xira	Instituto Nacional de Saude (INSA)	Borges et al
EPI_ISL_3071322	Portugal/PT11848/2021	2021-07-11	Europe	Portugal	H Vila Franca Xira	Instituto Nacional de Saude (INSA)	Borges et al
EPI_ISL_3071323	Portugal/PT11849/2021	2021-07-11	Europe	Portugal	H Vila Franca Xira	Instituto Nacional de Saude (INSA)	Borges et al
EPI_ISL_511730	Portugal/PT1185/2020	2020-03-25	Europe	Portugal	H Vila Franca Xira	Instituto Nacional de Saude (INSA)	Borges et al
EPI_ISL_3071324	Portugal/PT11850/2021	2021-07-11	Europe	Portugal	H Vila Franca Xira	Instituto Nacional de Saude (INSA)	Borges et al
EPI_ISL_3071325	Portugal/PT11851/2021	2021-07-12	Europe	Portugal	H Vila Franca Xira	Instituto Nacional de Saude (INSA)	Borges et al
EPI_ISL_3071327	Portugal/PT11853/2021	2021-07-13	Europe	Portugal	H Vila Franca Xira	Instituto Nacional de Saude (INSA)	Borges et al
EPI_ISL_3071328	Portugal/PT11854/2021	2021-07-13	Europe	Portugal	H Vila Franca Xira	Instituto Nacional de Saude (INSA)	Borges et al
EPI_ISL_3071329	Portugal/PT11855/2021	2021-07-13	Europe	Portugal	H Vila Franca Xira	Instituto Nacional de Saude (INSA)	Borges et al
EPI_ISL_3071330	Portugal/PT11856/2021	2021-07-11	Europe	Portugal	H Vila Franca Xira	Instituto Nacional de Saude (INSA)	Borges et al
EPI_ISL_3071331	Portugal/PT11857/2021	2021-07-09	Europe	Portugal	H Fernando Fonseca	Instituto Nacional de Saude (INSA)	Borges et al
EPI_ISL_3071332	Portugal/PT11858/2021	2021-07-09	Europe	Portugal	H Fernando Fonseca	Instituto Nacional de Saude (INSA)	Borges et al
EPI_ISL_3071334	Portugal/PT11860/2021	2021-07-13	Europe	Portugal	H Fernando Fonseca	Instituto Nacional de Saude (INSA)	Borges et al
EPI_ISL_3071336	Portugal/PT11862/2021	2021-07-13	Europe	Portugal	H Fernando Fonseca	Instituto Nacional de Saude (INSA)	Borges et al
EPI_ISL_3071337	Portugal/PT11863/2021	2021-07-13	Europe	Portugal	H Fernando Fonseca	Instituto Nacional de Saude (INSA)	Borges et al
EPI_ISL_3071338	Portugal/PT11864/2021	2021-07-09	Europe	Portugal	H Fernando Fonseca	Instituto Nacional de Saude (INSA)	Borges et al
EPI_ISL_3071339	Portugal/PT11865/2021	2021-07-10	Europe	Portugal	H Fernando Fonseca	Instituto Nacional de Saude (INSA)	Borges et al
EPI_ISL_3071340	Portugal/PT11866/2021	2021-07-10	Europe	Portugal	H Fernando Fonseca	Instituto Nacional de Saude (INSA)	Borges et al
EPI_ISL_3071341	Portugal/PT11867/2021	2021-07-12	Europe	Portugal	H Fernando Fonseca	Instituto Nacional de Saude (INSA)	Borges et al
EPI_ISL_3071342	Portugal/PT11868/2021	2021-07-11	Europe	Portugal	H Fernando Fonseca	Instituto Nacional de Saude (INSA)	Borges et al
EPI_ISL_3071343	Portugal/PT11869/2021	2021-07-12	Europe	Portugal	H Fernando Fonseca	Instituto Nacional de Saude (INSA)	Borges et al
EPI_ISL_3071346	Portugal/PT11872/2021	2021-07-10	Europe	Portugal	ABC Algarve	Instituto Nacional de Saude (INSA)	Borges et al
EPI_ISL_3071347	Portugal/PT11873/2021	2021-07-10	Europe	Portugal	ABC Algarve	Instituto Nacional de Saude (INSA)	Borges et al
EPI_ISL_3071348	Portugal/PT11874/2021	2021-07-10	Europe	Portugal	ABC Algarve	Instituto Nacional de Saude (INSA)	Borges et al
EPI_ISL_3071349	Portugal/PT11875/2021	2021-07-10	Europe	Portugal	ABC Algarve	Instituto Nacional de Saude (INSA)	Borges et al
EPI_ISL_3071350	Portugal/PT11876/2021	2021-07-10	Europe	Portugal	ABC Algarve	Instituto Nacional de Saude (INSA)	Borges et al
EPI_ISL_3071351	Portugal/PT11877/2021	2021-07-10	Europe	Portugal	ABC Algarve	Instituto Nacional de Saude (INSA)	Borges et al
EPI_ISL_3071352	Portugal/PT11878/2021	2021-07-11	Europe	Portugal	ABC Algarve	Instituto Nacional de Saude (INSA)	Borges et al
EPI_ISL_3071353	Portugal/PT11879/2021	2021-07-11	Europe	Portugal	ABC Algarve	Instituto Nacional de Saude (INSA)	Borges et al
EPI_ISL_511733	Portugal/PT1188/2020	2020-03-26	Europe	Portugal	CH Barreiro Montijo	Instituto Nacional de Saude (INSA)	Borges et al
EPI_ISL_3071354	Portugal/PT11880/2021	2021-07-11	Europe	Portugal	ABC Algarve	Instituto Nacional de Saude (INSA)	Borges et al
EPI_ISL_3071355	Portugal/PT11881/2021	2021-07-11	Europe	Portugal	ABC Algarve	Instituto Nacional de Saude (INSA)	Borges et al
EPI_ISL_3071356	Portugal/PT11882/2021	2021-07-11	Europe	Portugal	ABC Algarve	Instituto Nacional de Saude (INSA)	Borges et al
EPI_ISL_3071357	Portugal/PT11883/2021	2021-07-11	Europe	Portugal	ABC Algarve	Instituto Nacional de Saude (INSA)	Borges et al
EPI_ISL_3071358	Portugal/PT11884/2021	2021-07-11	Europe	Portugal	ABC Algarve	Instituto Nacional de Saude (INSA)	Borges et al
EPI_ISL_3071359	Portugal/PT11885/2021	2021-07-11	Europe	Portugal	ABC Algarve	Instituto Nacional de Saude (INSA)	Borges et al
EPI_ISL_3071360	Portugal/PT11886/2021	2021-07-11	Europe	Portugal	ABC Algarve	Instituto Nacional de Saude (INSA)	Borges et al
EPI_ISL_3071361	Portugal/PT11887/2021	2021-07-11	Europe	Portugal	ABC Algarve	Instituto Nacional de Saude (INSA)	Borges et al
EPI_ISL_3071362	Portugal/PT11888/2021	2021-07-11	Europe	Portugal	ABC Algarve	Instituto Nacional de Saude (INSA)	Borges et al
EPI_ISL_3071363	Portugal/PT11889/2021	2021-07-11	Europe	Portugal	ABC Algarve	Instituto Nacional de Saude (INSA)	Borges et al
EPI_ISL_3071364	Portugal/PT11890/2021	2021-07-11	Europe	Portugal	ABC Algarve	Instituto Nacional de Saude (INSA)	Borges et al
EPI_ISL_3071365	Portugal/PT11891/2021	2021-07-11	Europe	Portugal	ABC Algarve	Instituto Nacional de Saude (INSA)	Borges et al
EPI_ISL_3071366	Portugal/PT11892/2021	2021-07-11	Europe	Portugal	ABC Algarve	Instituto Nacional de Saude (INSA)	Borges et al
EPI_ISL_3071367	Portugal/PT11893/2021	2021-07-11	Europe	Portugal	ABC Algarve	Instituto Nacional de Saude (INSA)	Borges et al
EPI_ISL_3071368	Portugal/PT11894/2021	2021-07-12	Europe	Portugal	ABC Algarve	Instituto Nacional de Saude (INSA)	Borges et al
EPI_ISL_3071369	Portugal/PT11895/2021	2021-07-12	Europe	Portugal	ABC Algarve	Instituto Nacional de Saude (INSA)	Borges et al
EPI_ISL_3071370	Portugal/PT11896/2021	2021-07-12	Europe	Portugal	ABC Algarve	Instituto Nacional de Saude (INSA)	Borges et al
EPI_ISL_3071371	Portugal/PT11897/2021	2021-07-12	Europe	Portugal	ABC Algarve	Instituto Nacional de Saude (INSA)	Borges et al
EPI_ISL_3071372	Portugal/PT11898/2021	2021-07-12	Europe	Portugal	ABC Algarve	Instituto Nacional de Saude (INSA)	Borges et al
EPI_ISL_3071373	Portugal/PT11899/2021	2021-07-12	Europe	Portugal	ABC Algarve	Instituto Nacional de Saude (INSA)	Borges et al
EPI_ISL_3071374	Portugal/PT11900/2021	2021-07-12	Europe	Portugal	ABC Algarve	Instituto Nacional de Saude (INSA)	Borges et al
EPI_ISL_3071375	Portugal/PT11901/2021	2021-07-08	Europe	Portugal	ULS Castelo Branco	Instituto Nacional de Saude (INSA)	Borges et al
EPI_ISL_3071376	Portugal/PT11902/2021	2021-07-08	Europe	Portugal	ULS Castelo Branco	Instituto Nacional de Saude (INSA)	Borges et al
EPI_ISL_3071377	Portugal/PT11903/2021	2021-07-08	Europe	Portugal	ULS Castelo Branco	Instituto Nacional de Saude (INSA)	Borges et al
EPI_ISL_3071379	Portugal/PT11905/2021	2021-07-10	Europe	Portugal	ULS Castelo Branco	Instituto Nacional de Saude (INSA)	Borges et al
EPI_ISL_3071381	Portugal/PT11907/2021	2021-07-10	Europe	Portugal	ULS Castelo Branco	Instituto Nacional de Saude (INSA)	Borges et al
EPI_ISL_3071383	Portugal/PT11909/2021	2021-07-10	Europe	Portugal	ULS Castelo Branco	Instituto Nacional de Saude (INSA)	Borges et al
EPI_ISL_3071384	Portugal/PT11910/2021	2021-07-13	Europe	Portugal	ULS Castelo Branco	Instituto Nacional de Saude (INSA)	Borges et al
EPI_ISL_3071385	Portugal/PT11911/2021	2021-07-13	Europe	Portugal	ULS Castelo Branco	Instituto Nacional de Saude (INSA)	Borges et al
EPI_ISL_3071386	Portugal/PT11912/2021	2021-07-13	Europe	Portugal	ULS Castelo Branco	Instituto Nacional de Saude (INSA)	Borges et al
EPI_ISL_3071387	Portugal/PT11913/2021	2021-07-13	Europe	Portugal	ULS Castelo Branco	Instituto Nacional de Saude (INSA)	Borges et al
EPI_ISL_3071389	Portugal/PT11915/2021	2021-07-13	Europe	Portugal	ULS Castelo Branco	Instituto Nacional de Saude (INSA)	Borges et al
EPI_ISL_3071390	Portugal/PT11916/2021	2021-07-13	Europe	Portugal	ULS Castelo Branco	Instituto Nacional de Saude (INSA)	Borges et al
EPI_ISL_3071391	Portugal/PT11917/2021	2021-07-13	Europe	Portugal	ULS Castelo Branco	Instituto Nacional de Saude (INSA)	Borges et al
EPI_ISL_3071393	Portugal/PT11919/2021	2021-07-10	Europe	Portugal	CHLO	Instituto Nacional de Saude (INSA)	Borges et al
EPI_ISL_3071394	Portugal/PT11920/2021	2021-07-10	Europe	Portugal	CHLO	Instituto Nacional de Saude (INSA)	Borges et al
EPI_ISL_3071396	Portugal/PT11922/2021	2021-07-10	Europe	Portugal	CHLO	Instituto Nacional de Saude (INSA)	Borges et al
EPI_ISL_3071400	Portugal/PT11926/2021	2021-07-11	Europe	Portugal	CHLO	Instituto Nacional de Saude (INSA)	Borges et al
EPI_ISL_3071401	Portugal/PT11927/2021	2021-07-12	Europe	Portugal	CHLO	Instituto Nacional de Saude (INSA)	Borges et al
EPI_ISL_3071402	Portugal/PT11928/2021	2021-07-12	Europe	Portugal	CHLO	Instituto Nacional de Saude (INSA)	Borges et al
EPI_ISL_3071403	Portugal/PT11929/2021	2021-07-12	Europe	Portugal	CHLO	Instituto Nacional de Saude (INSA)	Borges et al
EPI_ISL_3071404	Portugal/PT11930/2021	2021-07-13	Europe	Portugal	CHLO	Instituto Nacional de Saude (INSA)	Borges et al
EPI_ISL_3071405	Portugal/PT11931/2021	2021-07-13	Europe	Portugal	CHLO	Instituto Nacional de Saude (INSA)	Borges et al
EPI_ISL_3071406	Portugal/PT11932/2021	2021-07-12	Europe	Portugal	CHLO	Instituto Nacional de Saude (INSA)	Borges et al
EPI_ISL_3071407	Portugal/PT11933/2021	2021-07-09	Europe	Portugal	H Braga	Instituto Nacional de Saude (INSA)	Borges et al
EPI_ISL_3071408	Portugal/PT11934/2021	2021-07-09	Europe	Portugal	H Braga	Instituto Nacional de Saude (INSA)	Borges et al
EPI_ISL_3071409	Portugal/PT11935/2021	2021-07-10	Europe	Portugal	H Braga	Instituto Nacional de Saude (INSA)	Borges et al
EPI_ISL_3071411	Portugal/PT11937/2021	2021-07-11	Europe	Portugal	H Braga	Instituto Nacional de Saude (INSA)	Borges et al
EPI_ISL_3071412	Portugal/PT11938/2021	2021-07-11	Europe	Portugal	H Braga	Instituto Nacional de Saude (INSA)	Borges et al
EPI_ISL_3071413	Portugal/PT11939/2021	2021-07-12	Europe	Portugal	H Braga	Instituto Nacional de Saude (INSA)	Borges et al
EPI_ISL_3071414	Portugal/PT11940/2021	2021-07-12	Europe	Portugal	H Braga	Instituto Nacional de Saude (INSA)	Borges et al
EPI_ISL_3071415	Portugal/PT11941/2021	2021-07-12	Europe	Portugal	H Braga	Instituto Nacional de Saude (INSA)	Borges et al
EPI_ISL_3071416	Portugal/PT11942/2021	2021-07-12	Europe	Portugal	H Braga	Instituto Nacional de Saude (INSA)	Borges et al
EPI_ISL_3071417	Portugal/PT11943/2021	2021-07-12	Europe	Portugal	H Braga	Instituto Nacional de Saude (INSA)	Borges et al
EPI_ISL_3071418	Portugal/PT11944/2021	2021-07-12	Europe	Portugal	H Braga	Instituto Nacional de Saude (INSA)	Borges et al
EPI_ISL_3071419	Portugal/PT11945/2021	2021-07-13	Europe	Portugal	H Braga	Instituto Nacional de Saude (INSA)	Borges et al
EPI_ISL_3071420	Portugal/PT11946/2021	2021-07-13	Europe	Portugal	H Braga	Instituto Nacional de Saude (INSA)	Borges et al
EPI_ISL_3071421	Portugal/PT11947/2021	2021-07-13	Europe	Portugal	H Braga	Instituto Nacional de Saude (INSA)	Borges et al
EPI_ISL_3071426	Portugal/PT11952/2021	2021-07-12	Europe	Portugal	Labeto - CAB - Leiria	Instituto Nacional de Saude (INSA)	Borges et al
EPI_ISL_3071428	Portugal/PT11954/2021	2021-07-12	Europe	Portugal	Labeto - CAB - Leiria	Instituto Nacional de Saude (INSA)	Borges et al
EPI_ISL_3071429	Portugal/PT11955/2021	2021-07-12	Europe	Portugal	Labeto - CAB - Leiria	Instituto Nacional de Saude (INSA)	Borges et al
EPI_ISL_3071431	Portugal/PT11957/2021	2021-07-13	Europe	Portugal	Labeto - CAB - Leiria	Instituto Nacional de Saude (INSA)	Borges et al
EPI_ISL_3071432	Portugal/PT11958/2021	2021-07-13	Europe	Portugal	Labeto - CAB - Leiria	Instituto Nacional de Saude (INSA)	Borges et al
EPI_ISL_3071438	Portugal/PT11964/2021	2021-07-13	Europe	Portugal	CH Setubal	Instituto Nacional de Saude (INSA)	Borges et al
EPI_ISL_3071439	Portugal/PT11965/2021	2021-07-13	Europe	Portugal	CH Setubal	Instituto Nacional de Saude (INSA)	Borges et al
EPI_ISL_3071441	Portugal/PT11967/2021	2021-07-09	Europe	Portugal	ARS Algarve - Laboratorio Laura Ayres	Instituto Nacional de Saude (INSA)	Borges et al
EPI_ISL_3071442	Portugal/PT11968/2021	2021-07-09	Europe	Portugal	ARS Algarve - Laboratorio Laura Ayres	Instituto Nacional de Saude (INSA)	Borges et al
EPI_ISL_3071443	Portugal/PT11969/2021	2021-07-09	Europe	Portugal	ARS Algarve - Laboratorio Laura Ayres	Instituto Nacional de Saude (INSA)	Borges et al
EPI_ISL_511741	Portugal/PT1197/2020	2020-03-31	Europe	Portugal	H Dr Francisco Zagalo - Ovar	Instituto Nacional de Saude (INSA)	Borges et al
EPI_ISL_3071444	Portugal/PT11970/2021	2021-07-09	Europe	Portugal	ARS Algarve - Laboratorio Laura Ayres	Instituto Nacional de Saude (INSA)	Borges et al
EPI_ISL_3071446	Portugal/PT11972/2021	2021-07-09	Europe	Portugal	ARS Algarve - Laboratorio Laura Ayres	Instituto Nacional de Saude (INSA)	Borges et al
EPI_ISL_3071447	Portugal/PT11973/2021	2021-07-09	Europe	Portugal	ARS Algarve - Laboratorio Laura Ayres	Instituto Nacional de Saude (INSA)	Borges et al
EPI_ISL_3071448	Portugal/PT11974/2021	2021-07-10	Europe	Portugal	ARS Algarve - Laboratorio Laura Ayres	Instituto Nacional de Saude (INSA)	Borges et al
EPI_ISL_3071450	Portugal/PT11976/2021	2021-07-10	Europe	Portugal	ARS Algarve - Laboratorio Laura Ayres	Instituto Nacional de Saude (INSA)	Borges et al
EPI_ISL_3071451	Portugal/PT11977/2021	2021-07-10	Europe	Portugal	ARS Algarve - Laboratorio Laura Ayres	Instituto Nacional de Saude (INSA)	Borges et al
EPI_ISL_3071452	Portugal/PT11978/2021	2021-07-10	Europe	Portugal	ARS Algarve - Laboratorio Laura Ayres	Instituto Nacional de Saude (INSA)	Borges et al
EPI_ISL_3071453	Portugal/PT11979/2021	2021-07-10	Europe	Portugal	ARS Algarve - Laboratorio Laura Ayres	Instituto Nacional de Saude (INSA)	Borges et al
EPI_ISL_3071454	Portugal/PT11980/2021	2021-07-10	Europe	Portugal	ARS Algarve - Laboratorio Laura Ayres	Instituto Nacional de Saude (INSA)	Borges et al
EPI_ISL_3071455	Portugal/PT11981/2021	2021-07-11	Europe	Portugal	ARS Algarve - Laboratorio Laura Ayres	Instituto Nacional de Saude (INSA)	Borges et al
EPI_ISL_3071456	Portugal/PT11982/2021	2021-07-11	Europe	Portugal	ARS Algarve - Laboratorio Laura Ayres	Instituto Nacional de Saude (INSA)	Borges et al
EPI_ISL_3071457	Portugal/PT11983/2021	2021-07-11	Europe	Portugal	ARS Algarve - Laboratorio Laura Ayres	Instituto Nacional de Saude (INSA)	Borges et al
EPI_ISL_3071459	Portugal/PT11985/2021	2021-07-11	Europe	Portugal	ARS Algarve - Laboratorio Laura Ayres	Instituto Nacional de Saude (INSA)	Borges et al
EPI_ISL_3071460	Portugal/PT11986/2021	2021-07-11	Europe	Portugal	ARS Algarve - Laboratorio Laura Ayres	Instituto Nacional de Saude (INSA)	Borges et al
EPI_ISL_3071461	Portugal/PT11987/2021	2021-07-11	Europe	Portugal	ARS Algarve - Laboratorio Laura Ayres	Instituto Nacional de Saude (INSA)	Borges et al
EPI_ISL_3071462	Portugal/PT11988/2021	2021-07-11	Europe	Portugal	ARS Algarve - Laboratorio Laura Ayres	Instituto Nacional de Saude (INSA)	Borges et al
EPI_ISL_3071463	Portugal/PT11989/2021	2021-07-11	Europe	Portugal	ARS Algarve - Laboratorio Laura Ayres	Instituto Nacional de Saude (INSA)	Borges et al
EPI_ISL_3071464	Portugal/PT11990/2021	2021-07-11	Europe	Portugal	ARS Algarve - Laboratorio Laura Ayres	Instituto Nacional de Saude (INSA)	Borges et al
EPI_ISL_3071465	Portugal/PT11991/2021	2021-07-11	Europe	Portugal	ARS Algarve - Laboratorio Laura Ayres	Instituto Nacional de Saude (INSA)	Borges et al
EPI_ISL_3071466	Portugal/PT11992/2021	2021-07-11	Europe	Portugal	ARS Algarve - Laboratorio Laura Ayres	Instituto Nacional de Saude (INSA)	Borges et al
EPI_ISL_3071467	Portugal/PT11993/2021	2021-07-11	Europe	Portugal	ARS Algarve - Laboratorio Laura Ayres	Instituto Nacional de Saude (INSA)	Borges et al
EPI_ISL_3071468	Portugal/PT11994/2021	2021-07-11	Europe	Portugal	ARS Algarve - Laboratorio Laura Ayres	Instituto Nacional de Saude (INSA)	Borges et al
EPI_ISL_3071469	Portugal/PT11995/2021	2021-07-11	Europe	Portugal	ARS Algarve - Laboratorio Laura Ayres	Instituto Nacional de Saude (INSA)	Borges et al
EPI_ISL_3071470	Portugal/PT11996/2021	2021-07-11	Europe	Portugal	ARS Algarve - Laboratorio Laura Ayres	Instituto Nacional de Saude (INSA)	Borges et al
EPI_ISL_3071471	Portugal/PT11997/2021	2021-07-12	Europe	Portugal	ARS Algarve - Laboratorio Laura Ayres	Instituto Nacional de Saude (INSA)	Borges et al
EPI_ISL_3071472	Portugal/PT11998/2021	2021-07-12	Europe	Portugal	ARS Algarve - Laboratorio Laura Ayres	Instituto Nacional de Saude (INSA)	Borges et al
EPI_ISL_3071473	Portugal/PT11999/2021	2021-07-12	Europe	Portugal	ARS Algarve - Laboratorio Laura Ayres	Instituto Nacional de Saude (INSA)	Borges et al
EPI_ISL_3071474	Portugal/PT12000/2021	2021-07-12	Europe	Portugal	ARS Algarve - Laboratorio Laura Ayres	Instituto Nacional de Saude (INSA)	Borges et al
EPI_ISL_3071475	Portugal/PT12001/2021	2021-07-12	Europe	Portugal	ARS Algarve - Laboratorio Laura Ayres	Instituto Nacional de Saude (INSA)	Borges et al
EPI_ISL_3071476	Portugal/PT12002/2021	2021-07-12	Europe	Portugal	ARS Algarve - Laboratorio Laura Ayres	Instituto Nacional de Saude (INSA)	Borges et al
EPI_ISL_3071477	Portugal/PT12003/2021	2021-07-12	Europe	Portugal	ARS Algarve - Laboratorio Laura Ayres	Instituto Nacional de Saude (INSA)	Borges et al
EPI_ISL_3071478	Portugal/PT12004/2021	2021-07-12	Europe	Portugal	ARS Algarve - Laboratorio Laura Ayres	Instituto Nacional de Saude (INSA)	Borges et al
EPI_ISL_3071479	Portugal/PT12005/2021	2021-07-12	Europe	Portugal	ARS Algarve - Laboratorio Laura Ayres	Instituto Nacional de Saude (INSA)	Borges et al
EPI_ISL_3071480	Portugal/PT12006/2021	2021-07-12	Europe	Portugal	ARS Algarve - Laboratorio Laura Ayres	Instituto Nacional de Saude (INSA)	Borges et al
EPI_ISL_3071481	Portugal/PT12007/2021	2021-07-12	Europe	Portugal	ARS Algarve - Laboratorio Laura Ayres	Instituto Nacional de Saude (INSA)	Borges et al
EPI_ISL_3071482	Portugal/PT12008/2021	2021-07-12	Europe	Portugal	ARS Algarve - Laboratorio Laura Ayres	Instituto Nacional de Saude (INSA)	Borges et al
EPI_ISL_3071483	Portugal/PT12009/2021	2021-07-12	Europe	Portugal	ARS Algarve - Laboratorio Laura Ayres	Instituto Nacional de Saude (INSA)	Borges et al
EPI_ISL_3071484	Portugal/PT12010/2021	2021-07-12	Europe	Portugal	ARS Algarve - Laboratorio Laura Ayres	Instituto Nacional de Saude (INSA)	Borges et al
EPI_ISL_3071485	Portugal/PT12011/2021	2021-07-12	Europe	Portugal	ARS Algarve - Laboratorio Laura Ayres	Instituto Nacional de Saude (INSA)	Borges et al
EPI_ISL_3071486	Portugal/PT12012/2021	2021-07-12	Europe	Portugal	ARS Algarve - Laboratorio Laura Ayres	Instituto Nacional de Saude (INSA)	Borges et al
EPI_ISL_3071487	Portugal/PT12013/2021	2021-07-12	Europe	Portugal	ARS Algarve - Laboratorio Laura Ayres	Instituto Nacional de Saude (INSA)	Borges et al
EPI_ISL_3071488	Portugal/PT12014/2021	2021-07-12	Europe	Portugal	ARS Algarve - Laboratorio Laura Ayres	Instituto Nacional de Saude (INSA)	Borges et al
EPI_ISL_3071489	Portugal/PT12015/2021	2021-07-12	Europe	Portugal	ARS Algarve - Laboratorio Laura Ayres	Instituto Nacional de Saude (INSA)	Borges et al
EPI_ISL_3071490	Portugal/PT12016/2021	2021-07-13	Europe	Portugal	ARS Algarve - Laboratorio Laura Ayres	Instituto Nacional de Saude (INSA)	Borges et al
EPI_ISL_3071491	Portugal/PT12017/2021	2021-07-13	Europe	Portugal	ARS Algarve - Laboratorio Laura Ayres	Instituto Nacional de Saude (INSA)	Borges et al
EPI_ISL_3071492	Portugal/PT12018/2021	2021-07-13	Europe	Portugal	ARS Algarve - Laboratorio Laura Ayres	Instituto Nacional de Saude (INSA)	Borges et al
EPI_ISL_3071493	Portugal/PT12019/2021	2021-07-13	Europe	Portugal	ARS Algarve - Laboratorio Laura Ayres	Instituto Nacional de Saude (INSA)	Borges et al
EPI_ISL_3071494	Portugal/PT12020/2021	2021-07-13	Europe	Portugal	ARS Algarve - Laboratorio Laura Ayres	Instituto Nacional de Saude (INSA)	Borges et al
EPI_ISL_3071495	Portugal/PT12021/2021	2021-07-13	Europe	Portugal	ARS Algarve - Laboratorio Laura Ayres	Instituto Nacional de Saude (INSA)	Borges et al
EPI_ISL_3071496	Portugal/PT12022/2021	2021-07-13	Europe	Portugal	ARS Algarve - Laboratorio Laura Ayres	Instituto Nacional de Saude (INSA)	Borges et al
EPI_ISL_3071497	Portugal/PT12023/2021	2021-07-13	Europe	Portugal	ARS Algarve - Laboratorio Laura Ayres	Instituto Nacional de Saude (INSA)	Borges et al
EPI_ISL_3071501	Portugal/PT12027/2021	2021-07-10	Europe	Portugal	CHU Sao Joao, Porto	Instituto Nacional de Saude (INSA)	Borges et al
EPI_ISL_3071502	Portugal/PT12028/2021	2021-07-10	Europe	Portugal	CHU Sao Joao, Porto	Instituto Nacional de Saude (INSA)	Borges et al
EPI_ISL_3071503	Portugal/PT12029/2021	2021-07-11	Europe	Portugal	CHU Sao Joao, Porto	Instituto Nacional de Saude (INSA)	Borges et al
EPI_ISL_3071506	Portugal/PT12032/2021	2021-07-11	Europe	Portugal	CHU Sao Joao, Porto	Instituto Nacional de Saude (INSA)	Borges et al
EPI_ISL_3071507	Portugal/PT12033/2021	2021-07-11	Europe	Portugal	CHU Sao Joao, Porto	Instituto Nacional de Saude (INSA)	Borges et al
EPI_ISL_3071510	Portugal/PT12036/2021	2021-07-12	Europe	Portugal	CHU Sao Joao, Porto	Instituto Nacional de Saude (INSA)	Borges et al
EPI_ISL_3071511	Portugal/PT12037/2021	2021-07-12	Europe	Portugal	CHU Sao Joao, Porto	Instituto Nacional de Saude (INSA)	Borges et al
EPI_ISL_3071512	Portugal/PT12038/2021	2021-07-13	Europe	Portugal	CHU Sao Joao, Porto	Instituto Nacional de Saude (INSA)	Borges et al
EPI_ISL_3071516	Portugal/PT12042/2021	2021-07-13	Europe	Portugal	CHTMAD	Instituto Nacional de Saude (INSA)	Borges et al
EPI_ISL_3071520	Portugal/PT12046/2021	2021-07-10	Europe	Portugal	CHTMAD	Instituto Nacional de Saude (INSA)	Borges et al
EPI_ISL_3071521	Portugal/PT12047/2021	2021-07-11	Europe	Portugal	CHTMAD	Instituto Nacional de Saude (INSA)	Borges et al
EPI_ISL_3071522	Portugal/PT12048/2021	2021-07-11	Europe	Portugal	CHTMAD	Instituto Nacional de Saude (INSA)	Borges et al
EPI_ISL_511748	Portugal/PT1205/2020	2020-03-30	Europe	Portugal	H Dr Francisco Zagalo - Ovar	Instituto Nacional de Saude (INSA)	Borges et al
EPI_ISL_3071525	Portugal/PT12051/2021	2021-07-10	Europe	Portugal	CHTMAD	Instituto Nacional de Saude (INSA)	Borges et al
EPI_ISL_3071526	Portugal/PT12052/2021	2021-07-10	Europe	Portugal	CHTMAD	Instituto Nacional de Saude (INSA)	Borges et al
EPI_ISL_3071528	Portugal/PT12054/2021	2021-07-10	Europe	Portugal	CHTMAD	Instituto Nacional de Saude (INSA)	Borges et al
EPI_ISL_3071529	Portugal/PT12055/2021	2021-07-08	Europe	Portugal	CH Tondela Viseu	Instituto Nacional de Saude (INSA)	Borges et al
EPI_ISL_3071532	Portugal/PT12058/2021	2021-07-07	Europe	Portugal	CH Tondela Viseu	Instituto Nacional de Saude (INSA)	Borges et al
EPI_ISL_3071540	Portugal/PT12066/2021	2021-07-08	Europe	Portugal	CH Tondela Viseu	Instituto Nacional de Saude (INSA)	Borges et al
EPI_ISL_3071541	Portugal/PT12067/2021	2021-07-08	Europe	Portugal	CHEDV	Instituto Nacional de Saude (INSA)	Borges et al
EPI_ISL_3071542	Portugal/PT12068/2021	2021-07-09	Europe	Portugal	CHEDV	Instituto Nacional de Saude (INSA)	Borges et al
EPI_ISL_3071543	Portugal/PT12069/2021	2021-07-09	Europe	Portugal	CHEDV	Instituto Nacional de Saude (INSA)	Borges et al
EPI_ISL_3071545	Portugal/PT12071/2021	2021-07-10	Europe	Portugal	CHEDV	Instituto Nacional de Saude (INSA)	Borges et al
EPI_ISL_3071546	Portugal/PT12072/2021	2021-07-11	Europe	Portugal	CHEDV	Instituto Nacional de Saude (INSA)	Borges et al
EPI_ISL_3071547	Portugal/PT12073/2021	2021-07-11	Europe	Portugal	CHEDV	Instituto Nacional de Saude (INSA)	Borges et al
EPI_ISL_3071548	Portugal/PT12074/2021	2021-07-11	Europe	Portugal	CHEDV	Instituto Nacional de Saude (INSA)	Borges et al
EPI_ISL_3071549	Portugal/PT12075/2021	2021-07-12	Europe	Portugal	CHEDV	Instituto Nacional de Saude (INSA)	Borges et al
EPI_ISL_3071550	Portugal/PT12076/2021	2021-07-12	Europe	Portugal	CHEDV	Instituto Nacional de Saude (INSA)	Borges et al
EPI_ISL_3071551	Portugal/PT12077/2021	2021-07-12	Europe	Portugal	CHEDV	Instituto Nacional de Saude (INSA)	Borges et al
EPI_ISL_3071552	Portugal/PT12078/2021	2021-07-12	Europe	Portugal	CHEDV	Instituto Nacional de Saude (INSA)	Borges et al
EPI_ISL_3071553	Portugal/PT12079/2021	2021-07-13	Europe	Portugal	CHEDV	Instituto Nacional de Saude (INSA)	Borges et al
EPI_ISL_3071554	Portugal/PT12080/2021	2021-07-13	Europe	Portugal	CHEDV	Instituto Nacional de Saude (INSA)	Borges et al
EPI_ISL_3071555	Portugal/PT12081/2021	2021-07-13	Europe	Portugal	CHEDV	Instituto Nacional de Saude (INSA)	Borges et al
EPI_ISL_3071559	Portugal/PT12085/2021	2021-07-12	Europe	Portugal	ULS Guarda	Instituto Nacional de Saude (INSA)	Borges et al
EPI_ISL_3071562	Portugal/PT12088/2021	2021-07-12	Europe	Portugal	ULS Guarda	Instituto Nacional de Saude (INSA)	Borges et al
EPI_ISL_511752	Portugal/PT1209/2020	2020-03-26	Europe	Portugal	Joaquim Chaves Saude	Instituto Nacional de Saude (INSA) and Instituto Gulbenkian de Ciencia (IGC)	Borges et al
EPI_ISL_3071568	Portugal/PT12094/2021	2021-07-13	Europe	Portugal	ULS Guarda	Instituto Nacional de Saude (INSA)	Borges et al
EPI_ISL_3071569	Portugal/PT12095/2021	2021-07-10	Europe	Portugal	H Garcia de Orta	Instituto Nacional de Saude (INSA)	Borges et al
EPI_ISL_3071570	Portugal/PT12096/2021	2021-07-10	Europe	Portugal	H Garcia de Orta	Instituto Nacional de Saude (INSA)	Borges et al
EPI_ISL_3071572	Portugal/PT12098/2021	2021-07-10	Europe	Portugal	H Garcia de Orta	Instituto Nacional de Saude (INSA)	Borges et al
EPI_ISL_3071573	Portugal/PT12099/2021	2021-07-10	Europe	Portugal	H Garcia de Orta	Instituto Nacional de Saude (INSA)	Borges et al
EPI_ISL_511753	Portugal/PT1210/2020	2020-03-26	Europe	Portugal	Joaquim Chaves Saude	Instituto Nacional de Saude (INSA) and Instituto Gulbenkian de Ciencia (IGC)	Borges et al
EPI_ISL_3071574	Portugal/PT12100/2021	2021-07-11	Europe	Portugal	H Garcia de Orta	Instituto Nacional de Saude (INSA)	Borges et al
EPI_ISL_3071575	Portugal/PT12101/2021	2021-07-11	Europe	Portugal	H Garcia de Orta	Instituto Nacional de Saude (INSA)	Borges et al
EPI_ISL_3071577	Portugal/PT12103/2021	2021-07-11	Europe	Portugal	H Garcia de Orta	Instituto Nacional de Saude (INSA)	Borges et al
EPI_ISL_3071578	Portugal/PT12104/2021	2021-07-11	Europe	Portugal	H Garcia de Orta	Instituto Nacional de Saude (INSA)	Borges et al
EPI_ISL_3071581	Portugal/PT12107/2021	2021-07-11	Europe	Portugal	H Garcia de Orta	Instituto Nacional de Saude (INSA)	Borges et al
EPI_ISL_3071582	Portugal/PT12108/2021	2021-07-11	Europe	Portugal	H Garcia de Orta	Instituto Nacional de Saude (INSA)	Borges et al
EPI_ISL_3071583	Portugal/PT12109/2021	2021-07-11	Europe	Portugal	H Garcia de Orta	Instituto Nacional de Saude (INSA)	Borges et al
EPI_ISL_511754	Portugal/PT1211/2020	2020-03-26	Europe	Portugal	Joaquim Chaves Saude	Instituto Nacional de Saude (INSA) and Instituto Gulbenkian de Ciencia (IGC)	Borges et al
EPI_ISL_3071585	Portugal/PT12111/2021	2021-07-12	Europe	Portugal	H Garcia de Orta	Instituto Nacional de Saude (INSA)	Borges et al
EPI_ISL_3071586	Portugal/PT12112/2021	2021-07-12	Europe	Portugal	H Garcia de Orta	Instituto Nacional de Saude (INSA)	Borges et al
EPI_ISL_3071588	Portugal/PT12114/2021	2021-07-12	Europe	Portugal	H Garcia de Orta	Instituto Nacional de Saude (INSA)	Borges et al
EPI_ISL_3071589	Portugal/PT12115/2021	2021-07-12	Europe	Portugal	H Garcia de Orta	Instituto Nacional de Saude (INSA)	Borges et al
EPI_ISL_3071590	Portugal/PT12116/2021	2021-07-12	Europe	Portugal	H Garcia de Orta	Instituto Nacional de Saude (INSA)	Borges et al
EPI_ISL_3071591	Portugal/PT12117/2021	2021-07-12	Europe	Portugal	H Garcia de Orta	Instituto Nacional de Saude (INSA)	Borges et al
EPI_ISL_3071592	Portugal/PT12118/2021	2021-07-13	Europe	Portugal	H Garcia de Orta	Instituto Nacional de Saude (INSA)	Borges et al
EPI_ISL_3071593	Portugal/PT12119/2021	2021-07-14	Europe	Portugal	H Garcia de Orta	Instituto Nacional de Saude (INSA)	Borges et al
EPI_ISL_511755	Portugal/PT1212/2020	2020-03-26	Europe	Portugal	Joaquim Chaves Saude	Instituto Nacional de Saude (INSA) and Instituto Gulbenkian de Ciencia (IGC)	Borges et al
EPI_ISL_3071594	Portugal/PT12120/2021	2021-07-10	Europe	Portugal	CH Porto - H Sto Antonio	Instituto Nacional de Saude (INSA)	Borges et al
EPI_ISL_3071596	Portugal/PT12122/2021	2021-07-11	Europe	Portugal	CH Porto - H Sto Antonio	Instituto Nacional de Saude (INSA)	Borges et al
EPI_ISL_3071597	Portugal/PT12123/2021	2021-07-11	Europe	Portugal	CH Porto - H Sto Antonio	Instituto Nacional de Saude (INSA)	Borges et al
EPI_ISL_3071598	Portugal/PT12124/2021	2021-07-11	Europe	Portugal	CH Porto - H Sto Antonio	Instituto Nacional de Saude (INSA)	Borges et al
EPI_ISL_3071599	Portugal/PT12125/2021	2021-07-11	Europe	Portugal	CH Porto - H Sto Antonio	Instituto Nacional de Saude (INSA)	Borges et al
EPI_ISL_3071600	Portugal/PT12126/2021	2021-07-11	Europe	Portugal	CH Porto - H Sto Antonio	Instituto Nacional de Saude (INSA)	Borges et al
EPI_ISL_3071601	Portugal/PT12127/2021	2021-07-11	Europe	Portugal	CH Porto - H Sto Antonio	Instituto Nacional de Saude (INSA)	Borges et al
EPI_ISL_3071602	Portugal/PT12128/2021	2021-07-11	Europe	Portugal	CH Porto - H Sto Antonio	Instituto Nacional de Saude (INSA)	Borges et al
EPI_ISL_3071603	Portugal/PT12129/2021	2021-07-12	Europe	Portugal	CH Porto - H Sto Antonio	Instituto Nacional de Saude (INSA)	Borges et al
EPI_ISL_511756	Portugal/PT1213/2020	2020-03-26	Europe	Portugal	Joaquim Chaves Saude	Instituto Nacional de Saude (INSA) and Instituto Gulbenkian de Ciencia (IGC)	Borges et al
EPI_ISL_3071604	Portugal/PT12130/2021	2021-07-12	Europe	Portugal	CH Porto - H Sto Antonio	Instituto Nacional de Saude (INSA)	Borges et al
EPI_ISL_3071605	Portugal/PT12131/2021	2021-07-12	Europe	Portugal	CH Porto - H Sto Antonio	Instituto Nacional de Saude (INSA)	Borges et al
EPI_ISL_3071606	Portugal/PT12132/2021	2021-07-12	Europe	Portugal	CH Porto - H Sto Antonio	Instituto Nacional de Saude (INSA)	Borges et al
EPI_ISL_3071607	Portugal/PT12133/2021	2021-07-13	Europe	Portugal	CH Porto - H Sto Antonio	Instituto Nacional de Saude (INSA)	Borges et al
EPI_ISL_3071610	Portugal/PT12136/2021	2021-07-10	Europe	Portugal	H Divino Espirito Santo - Ponta Delgada	Instituto Nacional de Saude (INSA)	Borges et al
EPI_ISL_3071611	Portugal/PT12137/2021	2021-07-10	Europe	Portugal	H Divino Espirito Santo - Ponta Delgada	Instituto Nacional de Saude (INSA)	Borges et al
EPI_ISL_3071612	Portugal/PT12138/2021	2021-07-10	Europe	Portugal	H Divino Espirito Santo - Ponta Delgada	Instituto Nacional de Saude (INSA)	Borges et al
EPI_ISL_3071613	Portugal/PT12139/2021	2021-07-10	Europe	Portugal	H Divino Espirito Santo - Ponta Delgada	Instituto Nacional de Saude (INSA)	Borges et al
EPI_ISL_511757	Portugal/PT1214/2020	2020-03-26	Europe	Portugal	Joaquim Chaves Saude	Instituto Nacional de Saude (INSA) and Instituto Gulbenkian de Ciencia (IGC)	Borges et al
EPI_ISL_3071615	Portugal/PT12141/2021	2021-07-10	Europe	Portugal	H Divino Espirito Santo - Ponta Delgada	Instituto Nacional de Saude (INSA)	Borges et al
EPI_ISL_3071616	Portugal/PT12142/2021	2021-07-10	Europe	Portugal	H Divino Espirito Santo - Ponta Delgada	Instituto Nacional de Saude (INSA)	Borges et al
EPI_ISL_3071618	Portugal/PT12144/2021	2021-07-10	Europe	Portugal	H Divino Espirito Santo - Ponta Delgada	Instituto Nacional de Saude (INSA)	Borges et al
EPI_ISL_3071619	Portugal/PT12145/2021	2021-07-11	Europe	Portugal	H Divino Espirito Santo - Ponta Delgada	Instituto Nacional de Saude (INSA)	Borges et al
EPI_ISL_3071620	Portugal/PT12146/2021	2021-07-11	Europe	Portugal	H Divino Espirito Santo - Ponta Delgada	Instituto Nacional de Saude (INSA)	Borges et al
EPI_ISL_3071621	Portugal/PT12147/2021	2021-07-11	Europe	Portugal	H Divino Espirito Santo - Ponta Delgada	Instituto Nacional de Saude (INSA)	Borges et al
EPI_ISL_3071622	Portugal/PT12148/2021	2021-07-11	Europe	Portugal	H Divino Espirito Santo - Ponta Delgada	Instituto Nacional de Saude (INSA)	Borges et al
EPI_ISL_3071623	Portugal/PT12149/2021	2021-07-12	Europe	Portugal	H Divino Espirito Santo - Ponta Delgada	Instituto Nacional de Saude (INSA)	Borges et al
EPI_ISL_3071625	Portugal/PT12151/2021	2021-07-12	Europe	Portugal	H Divino Espirito Santo - Ponta Delgada	Instituto Nacional de Saude (INSA)	Borges et al
EPI_ISL_3071626	Portugal/PT12152/2021	2021-07-12	Europe	Portugal	H Divino Espirito Santo - Ponta Delgada	Instituto Nacional de Saude (INSA)	Borges et al
EPI_ISL_3071627	Portugal/PT12153/2021	2021-07-12	Europe	Portugal	H Divino Espirito Santo - Ponta Delgada	Instituto Nacional de Saude (INSA)	Borges et al
EPI_ISL_3071628	Portugal/PT12154/2021	2021-07-12	Europe	Portugal	H Divino Espirito Santo - Ponta Delgada	Instituto Nacional de Saude (INSA)	Borges et al
EPI_ISL_3071629	Portugal/PT12155/2021	2021-07-12	Europe	Portugal	H Divino Espirito Santo - Ponta Delgada	Instituto Nacional de Saude (INSA)	Borges et al
EPI_ISL_3071630	Portugal/PT12156/2021	2021-07-12	Europe	Portugal	H Divino Espirito Santo - Ponta Delgada	Instituto Nacional de Saude (INSA)	Borges et al
EPI_ISL_3071631	Portugal/PT12157/2021	2021-07-13	Europe	Portugal	H Divino Espirito Santo - Ponta Delgada	Instituto Nacional de Saude (INSA)	Borges et al
EPI_ISL_3071633	Portugal/PT12159/2021	2021-07-13	Europe	Portugal	H Divino Espirito Santo - Ponta Delgada	Instituto Nacional de Saude (INSA)	Borges et al
EPI_ISL_511759	Portugal/PT1216/2020	2020-03-28	Europe	Portugal	Joaquim Chaves Saude	Instituto Nacional de Saude (INSA) and Instituto Gulbenkian de Ciencia (IGC)	Borges et al
EPI_ISL_3071634	Portugal/PT12160/2021	2021-07-13	Europe	Portugal	H Divino Espirito Santo - Ponta Delgada	Instituto Nacional de Saude (INSA)	Borges et al
EPI_ISL_3071635	Portugal/PT12161/2021	2021-07-13	Europe	Portugal	H Divino Espirito Santo - Ponta Delgada	Instituto Nacional de Saude (INSA)	Borges et al
EPI_ISL_3071636	Portugal/PT12162/2021	2021-07-13	Europe	Portugal	H Divino Espirito Santo - Ponta Delgada	Instituto Nacional de Saude (INSA)	Borges et al
EPI_ISL_3071637	Portugal/PT12163/2021	2021-07-13	Europe	Portugal	H Divino Espirito Santo - Ponta Delgada	Instituto Nacional de Saude (INSA)	Borges et al
EPI_ISL_3071638	Portugal/PT12164/2021	2021-07-08	Europe	Portugal	SEEBMO	Instituto Nacional de Saude (INSA)	Borges et al
EPI_ISL_3071639	Portugal/PT12165/2021	2021-07-08	Europe	Portugal	SEEBMO	Instituto Nacional de Saude (INSA)	Borges et al
EPI_ISL_3071640	Portugal/PT12166/2021	2021-07-09	Europe	Portugal	SEEBMO	Instituto Nacional de Saude (INSA)	Borges et al
EPI_ISL_3071641	Portugal/PT12167/2021	2021-07-09	Europe	Portugal	SEEBMO	Instituto Nacional de Saude (INSA)	Borges et al
EPI_ISL_3071642	Portugal/PT12168/2021	2021-07-09	Europe	Portugal	SEEBMO	Instituto Nacional de Saude (INSA)	Borges et al
EPI_ISL_3071643	Portugal/PT12169/2021	2021-07-09	Europe	Portugal	SEEBMO	Instituto Nacional de Saude (INSA)	Borges et al
EPI_ISL_511760	Portugal/PT1217/2020	2020-03-28	Europe	Portugal	Joaquim Chaves Saude	Instituto Nacional de Saude (INSA) and Instituto Gulbenkian de Ciencia (IGC)	Borges et al
EPI_ISL_3071644	Portugal/PT12170/2021	2021-07-09	Europe	Portugal	SEEBMO	Instituto Nacional de Saude (INSA)	Borges et al
EPI_ISL_3071645	Portugal/PT12171/2021	2021-07-09	Europe	Portugal	SEEBMO	Instituto Nacional de Saude (INSA)	Borges et al
EPI_ISL_3071646	Portugal/PT12172/2021	2021-07-09	Europe	Portugal	SEEBMO	Instituto Nacional de Saude (INSA)	Borges et al
EPI_ISL_3071647	Portugal/PT12173/2021	2021-07-09	Europe	Portugal	SEEBMO	Instituto Nacional de Saude (INSA)	Borges et al
EPI_ISL_3071648	Portugal/PT12174/2021	2021-07-09	Europe	Portugal	SEEBMO	Instituto Nacional de Saude (INSA)	Borges et al
EPI_ISL_3071649	Portugal/PT12175/2021	2021-07-09	Europe	Portugal	SEEBMO	Instituto Nacional de Saude (INSA)	Borges et al
EPI_ISL_3071650	Portugal/PT12176/2021	2021-07-09	Europe	Portugal	SEEBMO	Instituto Nacional de Saude (INSA)	Borges et al
EPI_ISL_3071651	Portugal/PT12177/2021	2021-07-09	Europe	Portugal	SEEBMO	Instituto Nacional de Saude (INSA)	Borges et al
EPI_ISL_3071652	Portugal/PT12178/2021	2021-07-06	Europe	Portugal	SEEBMO	Instituto Nacional de Saude (INSA)	Borges et al
EPI_ISL_3071653	Portugal/PT12179/2021	2021-07-06	Europe	Portugal	SEEBMO	Instituto Nacional de Saude (INSA)	Borges et al
EPI_ISL_511761	Portugal/PT1218/2020	2020-03-28	Europe	Portugal	Joaquim Chaves Saude	Instituto Nacional de Saude (INSA) and Instituto Gulbenkian de Ciencia (IGC)	Borges et al
EPI_ISL_3071654	Portugal/PT12180/2021	2021-07-06	Europe	Portugal	SEEBMO	Instituto Nacional de Saude (INSA)	Borges et al
EPI_ISL_3071655	Portugal/PT12181/2021	2021-07-06	Europe	Portugal	SEEBMO	Instituto Nacional de Saude (INSA)	Borges et al
EPI_ISL_3071656	Portugal/PT12182/2021	2021-07-10	Europe	Portugal	SEEBMO	Instituto Nacional de Saude (INSA)	Borges et al
EPI_ISL_3071657	Portugal/PT12183/2021	2021-07-10	Europe	Portugal	SEEBMO	Instituto Nacional de Saude (INSA)	Borges et al
EPI_ISL_3071659	Portugal/PT12185/2021	2021-07-10	Europe	Portugal	SEEBMO	Instituto Nacional de Saude (INSA)	Borges et al
EPI_ISL_3071660	Portugal/PT12186/2021	2021-07-10	Europe	Portugal	SEEBMO	Instituto Nacional de Saude (INSA)	Borges et al
EPI_ISL_3071661	Portugal/PT12187/2021	2021-07-10	Europe	Portugal	SEEBMO	Instituto Nacional de Saude (INSA)	Borges et al
EPI_ISL_3071662	Portugal/PT12188/2021	2021-07-10	Europe	Portugal	SEEBMO	Instituto Nacional de Saude (INSA)	Borges et al
EPI_ISL_3071663	Portugal/PT12189/2021	2021-07-11	Europe	Portugal	SEEBMO	Instituto Nacional de Saude (INSA)	Borges et al
EPI_ISL_3071664	Portugal/PT12190/2021	2021-07-11	Europe	Portugal	SEEBMO	Instituto Nacional de Saude (INSA)	Borges et al
EPI_ISL_3071665	Portugal/PT12191/2021	2021-07-11	Europe	Portugal	SEEBMO	Instituto Nacional de Saude (INSA)	Borges et al
EPI_ISL_3071666	Portugal/PT12192/2021	2021-07-11	Europe	Portugal	SEEBMO	Instituto Nacional de Saude (INSA)	Borges et al
EPI_ISL_3071667	Portugal/PT12193/2021	2021-07-10	Europe	Portugal	CHULN - H Santa Maria	Instituto Nacional de Saude (INSA)	Borges et al
EPI_ISL_3071668	Portugal/PT12194/2021	2021-07-10	Europe	Portugal	CHULN - H Santa Maria	Instituto Nacional de Saude (INSA)	Borges et al
EPI_ISL_3071669	Portugal/PT12195/2021	2021-07-10	Europe	Portugal	CHULN - H Santa Maria	Instituto Nacional de Saude (INSA)	Borges et al
EPI_ISL_3071670	Portugal/PT12196/2021	2021-07-10	Europe	Portugal	CHULN - H Santa Maria	Instituto Nacional de Saude (INSA)	Borges et al
EPI_ISL_3071672	Portugal/PT12198/2021	2021-07-11	Europe	Portugal	CHULN - H Santa Maria	Instituto Nacional de Saude (INSA)	Borges et al
EPI_ISL_3071673	Portugal/PT12199/2021	2021-07-11	Europe	Portugal	CHULN - H Santa Maria	Instituto Nacional de Saude (INSA)	Borges et al
EPI_ISL_511763	Portugal/PT1220/2020	2020-03-27	Europe	Portugal	Joaquim Chaves Saude	Instituto Nacional de Saude (INSA) and Instituto Gulbenkian de Ciencia (IGC)	Borges et al
EPI_ISL_3071674	Portugal/PT12200/2021	2021-07-11	Europe	Portugal	CHULN - H Santa Maria	Instituto Nacional de Saude (INSA)	Borges et al
EPI_ISL_3071677	Portugal/PT12203/2021	2021-07-12	Europe	Portugal	CHULN - H Santa Maria	Instituto Nacional de Saude (INSA)	Borges et al
EPI_ISL_3071678	Portugal/PT12204/2021	2021-07-12	Europe	Portugal	CHULN - H Santa Maria	Instituto Nacional de Saude (INSA)	Borges et al
EPI_ISL_3071679	Portugal/PT12205/2021	2021-07-13	Europe	Portugal	CHULN - H Santa Maria	Instituto Nacional de Saude (INSA)	Borges et al
EPI_ISL_3071680	Portugal/PT12206/2021	2021-07-13	Europe	Portugal	CHULN - H Santa Maria	Instituto Nacional de Saude (INSA)	Borges et al
EPI_ISL_3071681	Portugal/PT12207/2021	2021-07-13	Europe	Portugal	CHULN - H Santa Maria	Instituto Nacional de Saude (INSA)	Borges et al
EPI_ISL_3071682	Portugal/PT12208/2021	2021-07-12	Europe	Portugal	Avelab	Instituto Nacional de Saude (INSA)	Borges et al
EPI_ISL_511764	Portugal/PT1221/2020	2020-03-28	Europe	Portugal	Joaquim Chaves Saude	Instituto Nacional de Saude (INSA) and Instituto Gulbenkian de Ciencia (IGC)	Borges et al
EPI_ISL_3071684	Portugal/PT12210/2021	2021-07-12	Europe	Portugal	Avelab	Instituto Nacional de Saude (INSA)	Borges et al
EPI_ISL_3071685	Portugal/PT12211/2021	2021-07-12	Europe	Portugal	Avelab	Instituto Nacional de Saude (INSA)	Borges et al
EPI_ISL_3071686	Portugal/PT12212/2021	2021-07-13	Europe	Portugal	Avelab	Instituto Nacional de Saude (INSA)	Borges et al
EPI_ISL_3071688	Portugal/PT12214/2021	2021-07-12	Europe	Portugal	Avelab	Instituto Nacional de Saude (INSA)	Borges et al
EPI_ISL_3071691	Portugal/PT12217/2021	2021-07-13	Europe	Portugal	Avelab	Instituto Nacional de Saude (INSA)	Borges et al
EPI_ISL_511765	Portugal/PT1222/2020	2020-03-28	Europe	Portugal	Joaquim Chaves Saude	Instituto Nacional de Saude (INSA) and Instituto Gulbenkian de Ciencia (IGC)	Borges et al
EPI_ISL_3071694	Portugal/PT12220/2021	2021-07-12	Europe	Portugal	Avelab	Instituto Nacional de Saude (INSA)	Borges et al
EPI_ISL_511767	Portugal/PT1224/2020	2020-03-29	Europe	Portugal	Joaquim Chaves Saude	Instituto Nacional de Saude (INSA) and Instituto Gulbenkian de Ciencia (IGC)	Borges et al
EPI_ISL_511768	Portugal/PT1225/2020	2020-03-29	Europe	Portugal	Joaquim Chaves Saude	Instituto Nacional de Saude (INSA) and Instituto Gulbenkian de Ciencia (IGC)	Borges et al
EPI_ISL_511769	Portugal/PT1226/2020	2020-03-29	Europe	Portugal	Joaquim Chaves Saude	Instituto Nacional de Saude (INSA) and Instituto Gulbenkian de Ciencia (IGC)	Borges et al
EPI_ISL_3071737	Portugal/PT12263/2021	2021-07-07	Europe	Portugal	CHMT	Instituto Nacional de Saude (INSA)	Borges et al
EPI_ISL_3071738	Portugal/PT12264/2021	2021-07-07	Europe	Portugal	CHMT	Instituto Nacional de Saude (INSA)	Borges et al
EPI_ISL_3071739	Portugal/PT12265/2021	2021-07-07	Europe	Portugal	CHMT	Instituto Nacional de Saude (INSA)	Borges et al
EPI_ISL_3071740	Portugal/PT12266/2021	2021-07-07	Europe	Portugal	CHMT	Instituto Nacional de Saude (INSA)	Borges et al
EPI_ISL_3071741	Portugal/PT12267/2021	2021-07-11	Europe	Portugal	UNILABS	Instituto Nacional de Saude (INSA)	Borges et al
EPI_ISL_3071742	Portugal/PT12268/2021	2021-07-11	Europe	Portugal	UNILABS	Instituto Nacional de Saude (INSA)	Borges et al
EPI_ISL_511770	Portugal/PT1227/2020	2020-03-25	Europe	Portugal	SYNLAB	Instituto Nacional de Saude (INSA) and Instituto Gulbenkian de Ciencia (IGC)	Borges et al
EPI_ISL_3071745	Portugal/PT12271/2021	2021-07-11	Europe	Portugal	UNILABS	Instituto Nacional de Saude (INSA)	Borges et al
EPI_ISL_3071747	Portugal/PT12273/2021	2021-07-11	Europe	Portugal	UNILABS	Instituto Nacional de Saude (INSA)	Borges et al
EPI_ISL_3071749	Portugal/PT12275/2021	2021-07-12	Europe	Portugal	UNILABS	Instituto Nacional de Saude (INSA)	Borges et al
EPI_ISL_3071750	Portugal/PT12276/2021	2021-07-12	Europe	Portugal	UNILABS	Instituto Nacional de Saude (INSA)	Borges et al
EPI_ISL_3071751	Portugal/PT12277/2021	2021-07-12	Europe	Portugal	UNILABS	Instituto Nacional de Saude (INSA)	Borges et al
EPI_ISL_3071752	Portugal/PT12278/2021	2021-07-12	Europe	Portugal	UNILABS	Instituto Nacional de Saude (INSA)	Borges et al
EPI_ISL_3071753	Portugal/PT12279/2021	2021-07-12	Europe	Portugal	UNILABS	Instituto Nacional de Saude (INSA)	Borges et al
EPI_ISL_511771	Portugal/PT1228/2020	2020-03-29	Europe	Portugal	Joaquim Chaves Saude	Instituto Nacional de Saude (INSA) and Instituto Gulbenkian de Ciencia (IGC)	Borges et al
EPI_ISL_3071754	Portugal/PT12280/2021	2021-07-12	Europe	Portugal	UNILABS	Instituto Nacional de Saude (INSA)	Borges et al
EPI_ISL_3071758	Portugal/PT12284/2021	2021-07-12	Europe	Portugal	UNILABS	Instituto Nacional de Saude (INSA)	Borges et al
EPI_ISL_3071763	Portugal/PT12289/2021	2021-07-12	Europe	Portugal	UNILABS	Instituto Nacional de Saude (INSA)	Borges et al
EPI_ISL_511190	Portugal/PT1229/2020	2020-03-29	Europe	Portugal	Joaquim Chaves Saude	Instituto Nacional de Saude (INSA) and Instituto Gulbenkian de Ciencia (IGC)	Borges et al
EPI_ISL_3071764	Portugal/PT12290/2021	2021-07-12	Europe	Portugal	UNILABS	Instituto Nacional de Saude (INSA)	Borges et al
EPI_ISL_3071765	Portugal/PT12291/2021	2021-07-12	Europe	Portugal	UNILABS	Instituto Nacional de Saude (INSA)	Borges et al
EPI_ISL_3071766	Portugal/PT12292/2021	2021-07-12	Europe	Portugal	UNILABS	Instituto Nacional de Saude (INSA)	Borges et al
EPI_ISL_3071767	Portugal/PT12293/2021	2021-07-12	Europe	Portugal	UNILABS	Instituto Nacional de Saude (INSA)	Borges et al
EPI_ISL_3071768	Portugal/PT12294/2021	2021-07-12	Europe	Portugal	UNILABS	Instituto Nacional de Saude (INSA)	Borges et al
EPI_ISL_3071769	Portugal/PT12295/2021	2021-07-12	Europe	Portugal	UNILABS	Instituto Nacional de Saude (INSA)	Borges et al
EPI_ISL_3071770	Portugal/PT12296/2021	2021-07-12	Europe	Portugal	UNILABS	Instituto Nacional de Saude (INSA)	Borges et al
EPI_ISL_3071771	Portugal/PT12297/2021	2021-07-12	Europe	Portugal	UNILABS	Instituto Nacional de Saude (INSA)	Borges et al
EPI_ISL_3071773	Portugal/PT12299/2021	2021-07-12	Europe	Portugal	UNILABS	Instituto Nacional de Saude (INSA)	Borges et al
EPI_ISL_511191	Portugal/PT1230/2020	2020-03-30	Europe	Portugal	Joaquim Chaves Saude	Instituto Nacional de Saude (INSA) and Instituto Gulbenkian de Ciencia (IGC)	Borges et al
EPI_ISL_3071774	Portugal/PT12300/2021	2021-07-12	Europe	Portugal	UNILABS	Instituto Nacional de Saude (INSA)	Borges et al
EPI_ISL_3071775	Portugal/PT12301/2021	2021-07-12	Europe	Portugal	UNILABS	Instituto Nacional de Saude (INSA)	Borges et al
EPI_ISL_3071776	Portugal/PT12302/2021	2021-07-12	Europe	Portugal	UNILABS	Instituto Nacional de Saude (INSA)	Borges et al
EPI_ISL_3071777	Portugal/PT12303/2021	2021-07-12	Europe	Portugal	UNILABS	Instituto Nacional de Saude (INSA)	Borges et al
EPI_ISL_3071778	Portugal/PT12304/2021	2021-07-12	Europe	Portugal	UNILABS	Instituto Nacional de Saude (INSA)	Borges et al
EPI_ISL_3071781	Portugal/PT12307/2021	2021-07-12	Europe	Portugal	UNILABS	Instituto Nacional de Saude (INSA)	Borges et al
EPI_ISL_3071782	Portugal/PT12308/2021	2021-07-12	Europe	Portugal	UNILABS	Instituto Nacional de Saude (INSA)	Borges et al
EPI_ISL_3071783	Portugal/PT12309/2021	2021-07-12	Europe	Portugal	UNILABS	Instituto Nacional de Saude (INSA)	Borges et al
EPI_ISL_511192	Portugal/PT1231/2020	2020-03-31	Europe	Portugal	Joaquim Chaves Saude	Instituto Nacional de Saude (INSA) and Instituto Gulbenkian de Ciencia (IGC)	Borges et al
EPI_ISL_3071784	Portugal/PT12310/2021	2021-07-12	Europe	Portugal	UNILABS	Instituto Nacional de Saude (INSA)	Borges et al
EPI_ISL_3071786	Portugal/PT12312/2021	2021-07-12	Europe	Portugal	UNILABS	Instituto Nacional de Saude (INSA)	Borges et al
EPI_ISL_3071788	Portugal/PT12314/2021	2021-07-12	Europe	Portugal	UNILABS	Instituto Nacional de Saude (INSA)	Borges et al
EPI_ISL_511193	Portugal/PT1232/2020	2020-03-31	Europe	Portugal	Joaquim Chaves Saude	Instituto Nacional de Saude (INSA) and Instituto Gulbenkian de Ciencia (IGC)	Borges et al
EPI_ISL_3071796	Portugal/PT12322/2021	2021-07-12	Europe	Portugal	UNILABS	Instituto Nacional de Saude (INSA)	Borges et al
EPI_ISL_3071797	Portugal/PT12323/2021	2021-07-12	Europe	Portugal	UNILABS	Instituto Nacional de Saude (INSA)	Borges et al
EPI_ISL_3071798	Portugal/PT12324/2021	2021-07-12	Europe	Portugal	UNILABS	Instituto Nacional de Saude (INSA)	Borges et al
EPI_ISL_3071799	Portugal/PT12325/2021	2021-07-12	Europe	Portugal	UNILABS	Instituto Nacional de Saude (INSA)	Borges et al
EPI_ISL_3071800	Portugal/PT12326/2021	2021-07-12	Europe	Portugal	UNILABS	Instituto Nacional de Saude (INSA)	Borges et al
EPI_ISL_3071801	Portugal/PT12327/2021	2021-07-12	Europe	Portugal	UNILABS	Instituto Nacional de Saude (INSA)	Borges et al
EPI_ISL_3071802	Portugal/PT12328/2021	2021-07-12	Europe	Portugal	UNILABS	Instituto Nacional de Saude (INSA)	Borges et al
EPI_ISL_3071803	Portugal/PT12329/2021	2021-07-12	Europe	Portugal	UNILABS	Instituto Nacional de Saude (INSA)	Borges et al
EPI_ISL_511194	Portugal/PT1233/2020	2020-03-31	Europe	Portugal	Joaquim Chaves Saude	Instituto Nacional de Saude (INSA) and Instituto Gulbenkian de Ciencia (IGC)	Borges et al
EPI_ISL_3071805	Portugal/PT12331/2021	2021-07-12	Europe	Portugal	UNILABS	Instituto Nacional de Saude (INSA)	Borges et al
EPI_ISL_3071806	Portugal/PT12332/2021	2021-07-12	Europe	Portugal	UNILABS	Instituto Nacional de Saude (INSA)	Borges et al
EPI_ISL_3071807	Portugal/PT12333/2021	2021-07-12	Europe	Portugal	UNILABS	Instituto Nacional de Saude (INSA)	Borges et al
EPI_ISL_3071808	Portugal/PT12334/2021	2021-07-12	Europe	Portugal	UNILABS	Instituto Nacional de Saude (INSA)	Borges et al
EPI_ISL_3071809	Portugal/PT12335/2021	2021-07-12	Europe	Portugal	UNILABS	Instituto Nacional de Saude (INSA)	Borges et al
EPI_ISL_3071810	Portugal/PT12336/2021	2021-07-12	Europe	Portugal	UNILABS	Instituto Nacional de Saude (INSA)	Borges et al
EPI_ISL_3071811	Portugal/PT12337/2021	2021-07-12	Europe	Portugal	UNILABS	Instituto Nacional de Saude (INSA)	Borges et al
EPI_ISL_3071812	Portugal/PT12338/2021	2021-07-12	Europe	Portugal	UNILABS	Instituto Nacional de Saude (INSA)	Borges et al
EPI_ISL_3071813	Portugal/PT12339/2021	2021-07-12	Europe	Portugal	UNILABS	Instituto Nacional de Saude (INSA)	Borges et al
EPI_ISL_511195	Portugal/PT1234/2020	2020-03-31	Europe	Portugal	Joaquim Chaves Saude	Instituto Nacional de Saude (INSA) and Instituto Gulbenkian de Ciencia (IGC)	Borges et al
EPI_ISL_3071814	Portugal/PT12340/2021	2021-07-12	Europe	Portugal	UNILABS	Instituto Nacional de Saude (INSA)	Borges et al
EPI_ISL_3071818	Portugal/PT12344/2021	2021-07-13	Europe	Portugal	UNILABS	Instituto Nacional de Saude (INSA)	Borges et al
EPI_ISL_3071819	Portugal/PT12345/2021	2021-07-13	Europe	Portugal	UNILABS	Instituto Nacional de Saude (INSA)	Borges et al
EPI_ISL_3071820	Portugal/PT12346/2021	2021-07-13	Europe	Portugal	UNILABS	Instituto Nacional de Saude (INSA)	Borges et al
EPI_ISL_3071821	Portugal/PT12347/2021	2021-07-13	Europe	Portugal	UNILABS	Instituto Nacional de Saude (INSA)	Borges et al
EPI_ISL_3071822	Portugal/PT12348/2021	2021-07-13	Europe	Portugal	UNILABS	Instituto Nacional de Saude (INSA)	Borges et al
EPI_ISL_3071823	Portugal/PT12349/2021	2021-07-13	Europe	Portugal	UNILABS	Instituto Nacional de Saude (INSA)	Borges et al
EPI_ISL_511196	Portugal/PT1235/2020	2020-03-31	Europe	Portugal	Joaquim Chaves Saude	Instituto Nacional de Saude (INSA) and Instituto Gulbenkian de Ciencia (IGC)	Borges et al
EPI_ISL_3071824	Portugal/PT12350/2021	2021-07-13	Europe	Portugal	UNILABS	Instituto Nacional de Saude (INSA)	Borges et al
EPI_ISL_3071826	Portugal/PT12352/2021	2021-07-13	Europe	Portugal	UNILABS	Instituto Nacional de Saude (INSA)	Borges et al
EPI_ISL_3071827	Portugal/PT12353/2021	2021-07-13	Europe	Portugal	UNILABS	Instituto Nacional de Saude (INSA)	Borges et al
EPI_ISL_3071828	Portugal/PT12354/2021	2021-07-13	Europe	Portugal	UNILABS	Instituto Nacional de Saude (INSA)	Borges et al
EPI_ISL_3071829	Portugal/PT12355/2021	2021-07-13	Europe	Portugal	UNILABS	Instituto Nacional de Saude (INSA)	Borges et al
EPI_ISL_3071830	Portugal/PT12356/2021	2021-07-13	Europe	Portugal	UNILABS	Instituto Nacional de Saude (INSA)	Borges et al
EPI_ISL_3071831	Portugal/PT12357/2021	2021-07-13	Europe	Portugal	UNILABS	Instituto Nacional de Saude (INSA)	Borges et al
EPI_ISL_3071832	Portugal/PT12358/2021	2021-07-13	Europe	Portugal	UNILABS	Instituto Nacional de Saude (INSA)	Borges et al
EPI_ISL_3071833	Portugal/PT12359/2021	2021-07-13	Europe	Portugal	UNILABS	Instituto Nacional de Saude (INSA)	Borges et al
EPI_ISL_511197	Portugal/PT1236/2020	2020-03-31	Europe	Portugal	Joaquim Chaves Saude	Instituto Nacional de Saude (INSA) and Instituto Gulbenkian de Ciencia (IGC)	Borges et al
EPI_ISL_3071834	Portugal/PT12360/2021	2021-07-13	Europe	Portugal	UNILABS	Instituto Nacional de Saude (INSA)	Borges et al
EPI_ISL_3204263	Portugal/PT12361/2021	2021-07-16	Europe	Portugal	LAC UCoimbra	Instituto Nacional de Saude (INSA)	Borges et al
EPI_ISL_3204268	Portugal/PT12366/2021	2021-07-19	Europe	Portugal	LAC UCoimbra	Instituto Nacional de Saude (INSA)	Borges et al
EPI_ISL_511198	Portugal/PT1237/2020	2020-03-31	Europe	Portugal	Joaquim Chaves Saude	Instituto Nacional de Saude (INSA) and Instituto Gulbenkian de Ciencia (IGC)	Borges et al
EPI_ISL_3204272	Portugal/PT12370/2021	2021-07-19	Europe	Portugal	LAC UCoimbra	Instituto Nacional de Saude (INSA)	Borges et al
EPI_ISL_3204273	Portugal/PT12371/2021	2021-07-19	Europe	Portugal	LAC UCoimbra	Instituto Nacional de Saude (INSA)	Borges et al
EPI_ISL_3204274	Portugal/PT12372/2021	2021-07-19	Europe	Portugal	LAC UCoimbra	Instituto Nacional de Saude (INSA)	Borges et al
EPI_ISL_3204276	Portugal/PT12374/2021	2021-07-19	Europe	Portugal	LAC UCoimbra	Instituto Nacional de Saude (INSA)	Borges et al
EPI_ISL_3204277	Portugal/PT12375/2021	2021-07-19	Europe	Portugal	LAC UCoimbra	Instituto Nacional de Saude (INSA)	Borges et al
EPI_ISL_3204278	Portugal/PT12376/2021	2021-07-17	Europe	Portugal	H Santarem	Instituto Nacional de Saude (INSA)	Borges et al
EPI_ISL_3204280	Portugal/PT12378/2021	2021-07-17	Europe	Portugal	H Santarem	Instituto Nacional de Saude (INSA)	Borges et al
EPI_ISL_3204281	Portugal/PT12379/2021	2021-07-17	Europe	Portugal	H Santarem	Instituto Nacional de Saude (INSA)	Borges et al
EPI_ISL_511199	Portugal/PT1238/2020	2020-03-31	Europe	Portugal	Joaquim Chaves Saude	Instituto Nacional de Saude (INSA) and Instituto Gulbenkian de Ciencia (IGC)	Borges et al
EPI_ISL_3204282	Portugal/PT12380/2021	2021-07-18	Europe	Portugal	H Santarem	Instituto Nacional de Saude (INSA)	Borges et al
EPI_ISL_3204283	Portugal/PT12381/2021	2021-07-19	Europe	Portugal	H Santarem	Instituto Nacional de Saude (INSA)	Borges et al
EPI_ISL_3204285	Portugal/PT12383/2021	2021-07-16	Europe	Portugal	ULS Castelo Branco	Instituto Nacional de Saude (INSA)	Borges et al
EPI_ISL_3204286	Portugal/PT12384/2021	2021-07-16	Europe	Portugal	ULS Castelo Branco	Instituto Nacional de Saude (INSA)	Borges et al
EPI_ISL_3204287	Portugal/PT12385/2021	2021-07-16	Europe	Portugal	ULS Castelo Branco	Instituto Nacional de Saude (INSA)	Borges et al
EPI_ISL_3204288	Portugal/PT12386/2021	2021-07-17	Europe	Portugal	ULS Castelo Branco	Instituto Nacional de Saude (INSA)	Borges et al
EPI_ISL_3204289	Portugal/PT12387/2021	2021-07-17	Europe	Portugal	ULS Castelo Branco	Instituto Nacional de Saude (INSA)	Borges et al
EPI_ISL_3204290	Portugal/PT12388/2021	2021-07-17	Europe	Portugal	ULS Castelo Branco	Instituto Nacional de Saude (INSA)	Borges et al
EPI_ISL_3204291	Portugal/PT12389/2021	2021-07-17	Europe	Portugal	ULS Castelo Branco	Instituto Nacional de Saude (INSA)	Borges et al
EPI_ISL_511200	Portugal/PT1239/2020	2020-03-31	Europe	Portugal	Joaquim Chaves Saude	Instituto Nacional de Saude (INSA) and Instituto Gulbenkian de Ciencia (IGC)	Borges et al
EPI_ISL_3204292	Portugal/PT12390/2021	2021-07-17	Europe	Portugal	ULS Castelo Branco	Instituto Nacional de Saude (INSA)	Borges et al
EPI_ISL_3204293	Portugal/PT12391/2021	2021-07-18	Europe	Portugal	ULS Castelo Branco	Instituto Nacional de Saude (INSA)	Borges et al
EPI_ISL_3204294	Portugal/PT12392/2021	2021-07-18	Europe	Portugal	ULS Castelo Branco	Instituto Nacional de Saude (INSA)	Borges et al
EPI_ISL_3204295	Portugal/PT12393/2021	2021-07-19	Europe	Portugal	ULS Castelo Branco	Instituto Nacional de Saude (INSA)	Borges et al
EPI_ISL_3204296	Portugal/PT12394/2021	2021-07-20	Europe	Portugal	ULS Castelo Branco	Instituto Nacional de Saude (INSA)	Borges et al
EPI_ISL_3204297	Portugal/PT12395/2021	2021-07-20	Europe	Portugal	ULS Castelo Branco	Instituto Nacional de Saude (INSA)	Borges et al
EPI_ISL_3204298	Portugal/PT12396/2021	2021-07-20	Europe	Portugal	ULS Castelo Branco	Instituto Nacional de Saude (INSA)	Borges et al
EPI_ISL_3204299	Portugal/PT12397/2021	2021-07-20	Europe	Portugal	ULS Castelo Branco	Instituto Nacional de Saude (INSA)	Borges et al
EPI_ISL_3204300	Portugal/PT12398/2021	2021-07-20	Europe	Portugal	ULS Castelo Branco	Instituto Nacional de Saude (INSA)	Borges et al
EPI_ISL_3204301	Portugal/PT12399/2021	2021-07-20	Europe	Portugal	ULS Castelo Branco	Instituto Nacional de Saude (INSA)	Borges et al
EPI_ISL_511201	Portugal/PT1240/2020	2020-03-31	Europe	Portugal	Joaquim Chaves Saude	Instituto Nacional de Saude (INSA) and Instituto Gulbenkian de Ciencia (IGC)	Borges et al
EPI_ISL_3204302	Portugal/PT12400/2021	2021-07-20	Europe	Portugal	ULS Castelo Branco	Instituto Nacional de Saude (INSA)	Borges et al
EPI_ISL_3204303	Portugal/PT12401/2021	2021-07-20	Europe	Portugal	ULS Castelo Branco	Instituto Nacional de Saude (INSA)	Borges et al
EPI_ISL_3204304	Portugal/PT12402/2021	2021-07-17	Europe	Portugal	ULS Litoral Alentejano	Instituto Nacional de Saude (INSA)	Borges et al
EPI_ISL_3204305	Portugal/PT12403/2021	2021-07-17	Europe	Portugal	ULS Litoral Alentejano	Instituto Nacional de Saude (INSA)	Borges et al
EPI_ISL_3204306	Portugal/PT12404/2021	2021-07-17	Europe	Portugal	ULS Litoral Alentejano	Instituto Nacional de Saude (INSA)	Borges et al
EPI_ISL_511202	Portugal/PT1241/2020	2020-03-31	Europe	Portugal	Joaquim Chaves Saude	Instituto Nacional de Saude (INSA) and Instituto Gulbenkian de Ciencia (IGC)	Borges et al
EPI_ISL_3204312	Portugal/PT12410/2021	2021-07-19	Europe	Portugal	ULS Litoral Alentejano	Instituto Nacional de Saude (INSA)	Borges et al
EPI_ISL_3204316	Portugal/PT12414/2021	2021-07-20	Europe	Portugal	ULS Litoral Alentejano	Instituto Nacional de Saude (INSA)	Borges et al
EPI_ISL_3204318	Portugal/PT12416/2021	2021-07-17	Europe	Portugal	H Fernando Fonseca	Instituto Nacional de Saude (INSA)	Borges et al
EPI_ISL_3204319	Portugal/PT12417/2021	2021-07-17	Europe	Portugal	H Fernando Fonseca	Instituto Nacional de Saude (INSA)	Borges et al
EPI_ISL_3204320	Portugal/PT12418/2021	2021-07-17	Europe	Portugal	H Fernando Fonseca	Instituto Nacional de Saude (INSA)	Borges et al
EPI_ISL_3204321	Portugal/PT12419/2021	2021-07-17	Europe	Portugal	H Fernando Fonseca	Instituto Nacional de Saude (INSA)	Borges et al
EPI_ISL_511203	Portugal/PT1242/2020	2020-03-31	Europe	Portugal	Joaquim Chaves Saude	Instituto Nacional de Saude (INSA) and Instituto Gulbenkian de Ciencia (IGC)	Borges et al
EPI_ISL_3204322	Portugal/PT12420/2021	2021-07-17	Europe	Portugal	H Fernando Fonseca	Instituto Nacional de Saude (INSA)	Borges et al
EPI_ISL_3204323	Portugal/PT12421/2021	2021-07-18	Europe	Portugal	H Fernando Fonseca	Instituto Nacional de Saude (INSA)	Borges et al
EPI_ISL_3204324	Portugal/PT12422/2021	2021-07-18	Europe	Portugal	H Fernando Fonseca	Instituto Nacional de Saude (INSA)	Borges et al
EPI_ISL_3204325	Portugal/PT12423/2021	2021-07-19	Europe	Portugal	H Fernando Fonseca	Instituto Nacional de Saude (INSA)	Borges et al
EPI_ISL_3204326	Portugal/PT12424/2021	2021-07-19	Europe	Portugal	H Fernando Fonseca	Instituto Nacional de Saude (INSA)	Borges et al
EPI_ISL_3204327	Portugal/PT12425/2021	2021-07-19	Europe	Portugal	H Fernando Fonseca	Instituto Nacional de Saude (INSA)	Borges et al
EPI_ISL_3204329	Portugal/PT12427/2021	2021-07-20	Europe	Portugal	H Fernando Fonseca	Instituto Nacional de Saude (INSA)	Borges et al
EPI_ISL_3204330	Portugal/PT12428/2021	2021-07-19	Europe	Portugal	H Fernando Fonseca	Instituto Nacional de Saude (INSA)	Borges et al
EPI_ISL_3204331	Portugal/PT12429/2021	2021-07-19	Europe	Portugal	H Fernando Fonseca	Instituto Nacional de Saude (INSA)	Borges et al
EPI_ISL_511204	Portugal/PT1243/2020	2020-03-31	Europe	Portugal	Joaquim Chaves Saude	Instituto Nacional de Saude (INSA) and Instituto Gulbenkian de Ciencia (IGC)	Borges et al
EPI_ISL_3204333	Portugal/PT12431/2021	2021-07-15	Europe	Portugal	ULS Norte Alentejano	Instituto Nacional de Saude (INSA)	Borges et al
EPI_ISL_3204336	Portugal/PT12434/2021	2021-07-16	Europe	Portugal	ULS Norte Alentejano	Instituto Nacional de Saude (INSA)	Borges et al
EPI_ISL_3204339	Portugal/PT12437/2021	2021-07-18	Europe	Portugal	ULS Norte Alentejano	Instituto Nacional de Saude (INSA)	Borges et al
EPI_ISL_3204340	Portugal/PT12438/2021	2021-07-19	Europe	Portugal	ULS Norte Alentejano	Instituto Nacional de Saude (INSA)	Borges et al
EPI_ISL_511205	Portugal/PT1244/2020	2020-03-31	Europe	Portugal	Joaquim Chaves Saude	Instituto Nacional de Saude (INSA) and Instituto Gulbenkian de Ciencia (IGC)	Borges et al
EPI_ISL_3204342	Portugal/PT12440/2021	2021-07-19	Europe	Portugal	ULS Norte Alentejano	Instituto Nacional de Saude (INSA)	Borges et al
EPI_ISL_3204343	Portugal/PT12441/2021	2021-07-20	Europe	Portugal	ULS Norte Alentejano	Instituto Nacional de Saude (INSA)	Borges et al
EPI_ISL_3204344	Portugal/PT12442/2021	2021-07-20	Europe	Portugal	ULS Norte Alentejano	Instituto Nacional de Saude (INSA)	Borges et al
EPI_ISL_3204346	Portugal/PT12444/2021	2021-07-20	Europe	Portugal	ULS Norte Alentejano	Instituto Nacional de Saude (INSA)	Borges et al
EPI_ISL_3204347	Portugal/PT12445/2021	2021-07-17	Europe	Portugal	H Garcia de Orta	Instituto Nacional de Saude (INSA)	Borges et al
EPI_ISL_3204348	Portugal/PT12446/2021	2021-07-17	Europe	Portugal	H Garcia de Orta	Instituto Nacional de Saude (INSA)	Borges et al
EPI_ISL_3204349	Portugal/PT12447/2021	2021-07-17	Europe	Portugal	H Garcia de Orta	Instituto Nacional de Saude (INSA)	Borges et al
EPI_ISL_3204350	Portugal/PT12448/2021	2021-07-17	Europe	Portugal	H Garcia de Orta	Instituto Nacional de Saude (INSA)	Borges et al
EPI_ISL_3204351	Portugal/PT12449/2021	2021-07-18	Europe	Portugal	H Garcia de Orta	Instituto Nacional de Saude (INSA)	Borges et al
EPI_ISL_511206	Portugal/PT1245/2020	2020-03-31	Europe	Portugal	Joaquim Chaves Saude	Instituto Nacional de Saude (INSA) and Instituto Gulbenkian de Ciencia (IGC)	Borges et al
EPI_ISL_3204353	Portugal/PT12451/2021	2021-07-18	Europe	Portugal	H Garcia de Orta	Instituto Nacional de Saude (INSA)	Borges et al
EPI_ISL_3204354	Portugal/PT12452/2021	2021-07-19	Europe	Portugal	H Garcia de Orta	Instituto Nacional de Saude (INSA)	Borges et al
EPI_ISL_3204355	Portugal/PT12453/2021	2021-07-19	Europe	Portugal	H Garcia de Orta	Instituto Nacional de Saude (INSA)	Borges et al
EPI_ISL_3204356	Portugal/PT12454/2021	2021-07-19	Europe	Portugal	H Garcia de Orta	Instituto Nacional de Saude (INSA)	Borges et al
EPI_ISL_3204357	Portugal/PT12455/2021	2021-07-19	Europe	Portugal	H Garcia de Orta	Instituto Nacional de Saude (INSA)	Borges et al
EPI_ISL_3204358	Portugal/PT12456/2021	2021-07-19	Europe	Portugal	H Garcia de Orta	Instituto Nacional de Saude (INSA)	Borges et al
EPI_ISL_3204359	Portugal/PT12457/2021	2021-07-19	Europe	Portugal	H Garcia de Orta	Instituto Nacional de Saude (INSA)	Borges et al
EPI_ISL_3204360	Portugal/PT12458/2021	2021-07-17	Europe	Portugal	ABC Algarve	Instituto Nacional de Saude (INSA)	Borges et al
EPI_ISL_3204361	Portugal/PT12459/2021	2021-07-17	Europe	Portugal	ABC Algarve	Instituto Nacional de Saude (INSA)	Borges et al
EPI_ISL_511207	Portugal/PT1246/2020	2020-03-31	Europe	Portugal	Joaquim Chaves Saude	Instituto Nacional de Saude (INSA) and Instituto Gulbenkian de Ciencia (IGC)	Borges et al
EPI_ISL_3204362	Portugal/PT12460/2021	2021-07-17	Europe	Portugal	ABC Algarve	Instituto Nacional de Saude (INSA)	Borges et al
EPI_ISL_3204363	Portugal/PT12461/2021	2021-07-17	Europe	Portugal	ABC Algarve	Instituto Nacional de Saude (INSA)	Borges et al
EPI_ISL_3204364	Portugal/PT12462/2021	2021-07-17	Europe	Portugal	ABC Algarve	Instituto Nacional de Saude (INSA)	Borges et al
EPI_ISL_3204365	Portugal/PT12463/2021	2021-07-17	Europe	Portugal	ABC Algarve	Instituto Nacional de Saude (INSA)	Borges et al
EPI_ISL_3204366	Portugal/PT12464/2021	2021-07-17	Europe	Portugal	ABC Algarve	Instituto Nacional de Saude (INSA)	Borges et al
EPI_ISL_3204367	Portugal/PT12465/2021	2021-07-17	Europe	Portugal	ABC Algarve	Instituto Nacional de Saude (INSA)	Borges et al
EPI_ISL_3204368	Portugal/PT12466/2021	2021-07-17	Europe	Portugal	ABC Algarve	Instituto Nacional de Saude (INSA)	Borges et al
EPI_ISL_3204369	Portugal/PT12467/2021	2021-07-17	Europe	Portugal	ABC Algarve	Instituto Nacional de Saude (INSA)	Borges et al
EPI_ISL_3204370	Portugal/PT12468/2021	2021-07-17	Europe	Portugal	ABC Algarve	Instituto Nacional de Saude (INSA)	Borges et al
EPI_ISL_3204371	Portugal/PT12469/2021	2021-07-17	Europe	Portugal	ABC Algarve	Instituto Nacional de Saude (INSA)	Borges et al
EPI_ISL_511208	Portugal/PT1247/2020	2020-03-31	Europe	Portugal	Joaquim Chaves Saude	Instituto Nacional de Saude (INSA) and Instituto Gulbenkian de Ciencia (IGC)	Borges et al
EPI_ISL_3204372	Portugal/PT12470/2021	2021-07-17	Europe	Portugal	ABC Algarve	Instituto Nacional de Saude (INSA)	Borges et al
EPI_ISL_3204373	Portugal/PT12471/2021	2021-07-17	Europe	Portugal	ABC Algarve	Instituto Nacional de Saude (INSA)	Borges et al
EPI_ISL_3204374	Portugal/PT12472/2021	2021-07-17	Europe	Portugal	ABC Algarve	Instituto Nacional de Saude (INSA)	Borges et al
EPI_ISL_3204375	Portugal/PT12473/2021	2021-07-17	Europe	Portugal	ABC Algarve	Instituto Nacional de Saude (INSA)	Borges et al
EPI_ISL_3204376	Portugal/PT12474/2021	2021-07-18	Europe	Portugal	ABC Algarve	Instituto Nacional de Saude (INSA)	Borges et al
EPI_ISL_3204377	Portugal/PT12475/2021	2021-07-18	Europe	Portugal	ABC Algarve	Instituto Nacional de Saude (INSA)	Borges et al
EPI_ISL_3204378	Portugal/PT12476/2021	2021-07-18	Europe	Portugal	ABC Algarve	Instituto Nacional de Saude (INSA)	Borges et al
EPI_ISL_3204379	Portugal/PT12477/2021	2021-07-18	Europe	Portugal	ABC Algarve	Instituto Nacional de Saude (INSA)	Borges et al
EPI_ISL_3204380	Portugal/PT12478/2021	2021-07-18	Europe	Portugal	ABC Algarve	Instituto Nacional de Saude (INSA)	Borges et al
EPI_ISL_3204381	Portugal/PT12479/2021	2021-07-17	Europe	Portugal	ABC Algarve	Instituto Nacional de Saude (INSA)	Borges et al
EPI_ISL_511209	Portugal/PT1248/2020	2020-03-31	Europe	Portugal	Joaquim Chaves Saude	Instituto Nacional de Saude (INSA) and Instituto Gulbenkian de Ciencia (IGC)	Borges et al
EPI_ISL_3204382	Portugal/PT12480/2021	2021-07-17	Europe	Portugal	ABC Algarve	Instituto Nacional de Saude (INSA)	Borges et al
EPI_ISL_3204383	Portugal/PT12481/2021	2021-07-17	Europe	Portugal	ABC Algarve	Instituto Nacional de Saude (INSA)	Borges et al
EPI_ISL_3204384	Portugal/PT12482/2021	2021-07-17	Europe	Portugal	ABC Algarve	Instituto Nacional de Saude (INSA)	Borges et al
EPI_ISL_3204385	Portugal/PT12483/2021	2021-07-17	Europe	Portugal	ABC Algarve	Instituto Nacional de Saude (INSA)	Borges et al
EPI_ISL_3204386	Portugal/PT12484/2021	2021-07-18	Europe	Portugal	ABC Algarve	Instituto Nacional de Saude (INSA)	Borges et al
EPI_ISL_3204387	Portugal/PT12485/2021	2021-07-18	Europe	Portugal	ABC Algarve	Instituto Nacional de Saude (INSA)	Borges et al
EPI_ISL_3204388	Portugal/PT12486/2021	2021-07-18	Europe	Portugal	ABC Algarve	Instituto Nacional de Saude (INSA)	Borges et al
EPI_ISL_3204389	Portugal/PT12487/2021	2021-07-18	Europe	Portugal	ABC Algarve	Instituto Nacional de Saude (INSA)	Borges et al
EPI_ISL_3204390	Portugal/PT12488/2021	2021-07-18	Europe	Portugal	ABC Algarve	Instituto Nacional de Saude (INSA)	Borges et al
EPI_ISL_3204391	Portugal/PT12489/2021	2021-07-18	Europe	Portugal	ABC Algarve	Instituto Nacional de Saude (INSA)	Borges et al
EPI_ISL_3204392	Portugal/PT12490/2021	2021-07-18	Europe	Portugal	ABC Algarve	Instituto Nacional de Saude (INSA)	Borges et al
EPI_ISL_3204393	Portugal/PT12491/2021	2021-07-18	Europe	Portugal	ABC Algarve	Instituto Nacional de Saude (INSA)	Borges et al
EPI_ISL_3204394	Portugal/PT12492/2021	2021-07-18	Europe	Portugal	ABC Algarve	Instituto Nacional de Saude (INSA)	Borges et al
EPI_ISL_3204395	Portugal/PT12493/2021	2021-07-18	Europe	Portugal	ABC Algarve	Instituto Nacional de Saude (INSA)	Borges et al
EPI_ISL_3204396	Portugal/PT12494/2021	2021-07-18	Europe	Portugal	ABC Algarve	Instituto Nacional de Saude (INSA)	Borges et al
EPI_ISL_3204397	Portugal/PT12495/2021	2021-07-18	Europe	Portugal	ABC Algarve	Instituto Nacional de Saude (INSA)	Borges et al
EPI_ISL_3204398	Portugal/PT12496/2021	2021-07-18	Europe	Portugal	ABC Algarve	Instituto Nacional de Saude (INSA)	Borges et al
EPI_ISL_3204399	Portugal/PT12497/2021	2021-07-18	Europe	Portugal	ABC Algarve	Instituto Nacional de Saude (INSA)	Borges et al
EPI_ISL_3204400	Portugal/PT12498/2021	2021-07-18	Europe	Portugal	ABC Algarve	Instituto Nacional de Saude (INSA)	Borges et al
EPI_ISL_3204401	Portugal/PT12499/2021	2021-07-19	Europe	Portugal	ABC Algarve	Instituto Nacional de Saude (INSA)	Borges et al
EPI_ISL_511211	Portugal/PT1250/2020	2020-03-16	Europe	Portugal	SYNLAB	Instituto Nacional de Saude (INSA) and Instituto Gulbenkian de Ciencia (IGC)	Borges et al
EPI_ISL_3204402	Portugal/PT12500/2021	2021-07-18	Europe	Portugal	ABC Algarve	Instituto Nacional de Saude (INSA)	Borges et al
EPI_ISL_3204403	Portugal/PT12501/2021	2021-07-19	Europe	Portugal	ABC Algarve	Instituto Nacional de Saude (INSA)	Borges et al
EPI_ISL_3204404	Portugal/PT12502/2021	2021-07-19	Europe	Portugal	ABC Algarve	Instituto Nacional de Saude (INSA)	Borges et al
EPI_ISL_3204406	Portugal/PT12504/2021	2021-07-19	Europe	Portugal	ABC Algarve	Instituto Nacional de Saude (INSA)	Borges et al
EPI_ISL_3204407	Portugal/PT12505/2021	2021-07-19	Europe	Portugal	ABC Algarve	Instituto Nacional de Saude (INSA)	Borges et al
EPI_ISL_3204408	Portugal/PT12506/2021	2021-07-19	Europe	Portugal	ABC Algarve	Instituto Nacional de Saude (INSA)	Borges et al
EPI_ISL_3204409	Portugal/PT12507/2021	2021-07-19	Europe	Portugal	ABC Algarve	Instituto Nacional de Saude (INSA)	Borges et al
EPI_ISL_3204410	Portugal/PT12508/2021	2021-07-16	Europe	Portugal	H Evora	Instituto Nacional de Saude (INSA)	Borges et al
EPI_ISL_3204411	Portugal/PT12509/2021	2021-07-16	Europe	Portugal	H Evora	Instituto Nacional de Saude (INSA)	Borges et al
EPI_ISL_511212	Portugal/PT1251/2020	2020-03-16	Europe	Portugal	SYNLAB	Instituto Nacional de Saude (INSA) and Instituto Gulbenkian de Ciencia (IGC)	Borges et al
EPI_ISL_3204412	Portugal/PT12510/2021	2021-07-16	Europe	Portugal	H Evora	Instituto Nacional de Saude (INSA)	Borges et al
EPI_ISL_3204413	Portugal/PT12511/2021	2021-07-16	Europe	Portugal	H Evora	Instituto Nacional de Saude (INSA)	Borges et al
EPI_ISL_3204414	Portugal/PT12512/2021	2021-07-17	Europe	Portugal	H Evora	Instituto Nacional de Saude (INSA)	Borges et al
EPI_ISL_3204415	Portugal/PT12513/2021	2021-07-17	Europe	Portugal	H Evora	Instituto Nacional de Saude (INSA)	Borges et al
EPI_ISL_3204416	Portugal/PT12514/2021	2021-07-18	Europe	Portugal	H Evora	Instituto Nacional de Saude (INSA)	Borges et al
EPI_ISL_3204418	Portugal/PT12516/2021	2021-07-19	Europe	Portugal	H Evora	Instituto Nacional de Saude (INSA)	Borges et al
EPI_ISL_3204419	Portugal/PT12517/2021	2021-07-19	Europe	Portugal	H Evora	Instituto Nacional de Saude (INSA)	Borges et al
EPI_ISL_3204420	Portugal/PT12518/2021	2021-07-19	Europe	Portugal	H Evora	Instituto Nacional de Saude (INSA)	Borges et al
EPI_ISL_3204421	Portugal/PT12519/2021	2021-07-20	Europe	Portugal	H Evora	Instituto Nacional de Saude (INSA)	Borges et al
EPI_ISL_511213	Portugal/PT1252/2020	2020-03-17	Europe	Portugal	SYNLAB	Instituto Nacional de Saude (INSA) and Instituto Gulbenkian de Ciencia (IGC)	Borges et al
EPI_ISL_3204422	Portugal/PT12520/2021	2021-07-17	Europe	Portugal	CHLC	Instituto Nacional de Saude (INSA)	Borges et al
EPI_ISL_3204423	Portugal/PT12521/2021	2021-07-17	Europe	Portugal	CHLC	Instituto Nacional de Saude (INSA)	Borges et al
EPI_ISL_3204424	Portugal/PT12522/2021	2021-07-17	Europe	Portugal	CHLC	Instituto Nacional de Saude (INSA)	Borges et al
EPI_ISL_3204425	Portugal/PT12523/2021	2021-07-17	Europe	Portugal	CHLC	Instituto Nacional de Saude (INSA)	Borges et al
EPI_ISL_3204428	Portugal/PT12526/2021	2021-07-18	Europe	Portugal	CHLC	Instituto Nacional de Saude (INSA)	Borges et al
EPI_ISL_3204429	Portugal/PT12527/2021	2021-07-18	Europe	Portugal	CHLC	Instituto Nacional de Saude (INSA)	Borges et al
EPI_ISL_3204430	Portugal/PT12528/2021	2021-07-19	Europe	Portugal	CHLC	Instituto Nacional de Saude (INSA)	Borges et al
EPI_ISL_3204431	Portugal/PT12529/2021	2021-07-19	Europe	Portugal	CHLC	Instituto Nacional de Saude (INSA)	Borges et al
EPI_ISL_3204432	Portugal/PT12530/2021	2021-07-19	Europe	Portugal	CHLC	Instituto Nacional de Saude (INSA)	Borges et al
EPI_ISL_3204433	Portugal/PT12531/2021	2021-07-19	Europe	Portugal	CHLC	Instituto Nacional de Saude (INSA)	Borges et al
EPI_ISL_3204434	Portugal/PT12532/2021	2021-07-19	Europe	Portugal	CHLC	Instituto Nacional de Saude (INSA)	Borges et al
EPI_ISL_3204435	Portugal/PT12533/2021	2021-07-20	Europe	Portugal	CHLC	Instituto Nacional de Saude (INSA)	Borges et al
EPI_ISL_3204436	Portugal/PT12534/2021	2021-07-20	Europe	Portugal	CHLC	Instituto Nacional de Saude (INSA)	Borges et al
EPI_ISL_3204438	Portugal/PT12536/2021	2021-07-17	Europe	Portugal	H Vila Franca Xira	Instituto Nacional de Saude (INSA)	Borges et al
EPI_ISL_3204439	Portugal/PT12537/2021	2021-07-17	Europe	Portugal	H Vila Franca Xira	Instituto Nacional de Saude (INSA)	Borges et al
EPI_ISL_3204440	Portugal/PT12538/2021	2021-07-17	Europe	Portugal	H Vila Franca Xira	Instituto Nacional de Saude (INSA)	Borges et al
EPI_ISL_3204441	Portugal/PT12539/2021	2021-07-17	Europe	Portugal	H Vila Franca Xira	Instituto Nacional de Saude (INSA)	Borges et al
EPI_ISL_511215	Portugal/PT1254/2020	2020-03-17	Europe	Portugal	SYNLAB	Instituto Nacional de Saude (INSA) and Instituto Gulbenkian de Ciencia (IGC)	Borges et al
EPI_ISL_3204443	Portugal/PT12541/2021	2021-07-18	Europe	Portugal	H Vila Franca Xira	Instituto Nacional de Saude (INSA)	Borges et al
EPI_ISL_3204444	Portugal/PT12542/2021	2021-07-18	Europe	Portugal	H Vila Franca Xira	Instituto Nacional de Saude (INSA)	Borges et al
EPI_ISL_3204446	Portugal/PT12544/2021	2021-07-19	Europe	Portugal	H Vila Franca Xira	Instituto Nacional de Saude (INSA)	Borges et al
EPI_ISL_511216	Portugal/PT1255/2020	2020-03-18	Europe	Portugal	SYNLAB	Instituto Nacional de Saude (INSA) and Instituto Gulbenkian de Ciencia (IGC)	Borges et al
EPI_ISL_3204453	Portugal/PT12551/2021	2021-07-17	Europe	Portugal	ARS Algarve - Laboratorio Laura Ayres	Instituto Nacional de Saude (INSA)	Borges et al
EPI_ISL_3204454	Portugal/PT12552/2021	2021-07-17	Europe	Portugal	ARS Algarve - Laboratorio Laura Ayres	Instituto Nacional de Saude (INSA)	Borges et al
EPI_ISL_3204455	Portugal/PT12553/2021	2021-07-17	Europe	Portugal	ARS Algarve - Laboratorio Laura Ayres	Instituto Nacional de Saude (INSA)	Borges et al
EPI_ISL_3204456	Portugal/PT12554/2021	2021-07-17	Europe	Portugal	ARS Algarve - Laboratorio Laura Ayres	Instituto Nacional de Saude (INSA)	Borges et al
EPI_ISL_3204458	Portugal/PT12556/2021	2021-07-17	Europe	Portugal	ARS Algarve - Laboratorio Laura Ayres	Instituto Nacional de Saude (INSA)	Borges et al
EPI_ISL_3204459	Portugal/PT12557/2021	2021-07-17	Europe	Portugal	ARS Algarve - Laboratorio Laura Ayres	Instituto Nacional de Saude (INSA)	Borges et al
EPI_ISL_3204460	Portugal/PT12558/2021	2021-07-17	Europe	Portugal	ARS Algarve - Laboratorio Laura Ayres	Instituto Nacional de Saude (INSA)	Borges et al
EPI_ISL_3204461	Portugal/PT12559/2021	2021-07-17	Europe	Portugal	ARS Algarve - Laboratorio Laura Ayres	Instituto Nacional de Saude (INSA)	Borges et al
EPI_ISL_511217	Portugal/PT1256/2020	2020-03-18	Europe	Portugal	SYNLAB	Instituto Nacional de Saude (INSA) and Instituto Gulbenkian de Ciencia (IGC)	Borges et al
EPI_ISL_3204462	Portugal/PT12560/2021	2021-07-17	Europe	Portugal	ARS Algarve - Laboratorio Laura Ayres	Instituto Nacional de Saude (INSA)	Borges et al
EPI_ISL_3204463	Portugal/PT12561/2021	2021-07-17	Europe	Portugal	ARS Algarve - Laboratorio Laura Ayres	Instituto Nacional de Saude (INSA)	Borges et al
EPI_ISL_3204464	Portugal/PT12562/2021	2021-07-18	Europe	Portugal	ARS Algarve - Laboratorio Laura Ayres	Instituto Nacional de Saude (INSA)	Borges et al
EPI_ISL_3204465	Portugal/PT12563/2021	2021-07-18	Europe	Portugal	ARS Algarve - Laboratorio Laura Ayres	Instituto Nacional de Saude (INSA)	Borges et al
EPI_ISL_3204466	Portugal/PT12564/2021	2021-07-18	Europe	Portugal	ARS Algarve - Laboratorio Laura Ayres	Instituto Nacional de Saude (INSA)	Borges et al
EPI_ISL_3204467	Portugal/PT12565/2021	2021-07-18	Europe	Portugal	ARS Algarve - Laboratorio Laura Ayres	Instituto Nacional de Saude (INSA)	Borges et al
EPI_ISL_3204468	Portugal/PT12566/2021	2021-07-18	Europe	Portugal	ARS Algarve - Laboratorio Laura Ayres	Instituto Nacional de Saude (INSA)	Borges et al
EPI_ISL_3204469	Portugal/PT12567/2021	2021-07-18	Europe	Portugal	ARS Algarve - Laboratorio Laura Ayres	Instituto Nacional de Saude (INSA)	Borges et al
EPI_ISL_3204470	Portugal/PT12568/2021	2021-07-18	Europe	Portugal	ARS Algarve - Laboratorio Laura Ayres	Instituto Nacional de Saude (INSA)	Borges et al
EPI_ISL_3204471	Portugal/PT12569/2021	2021-07-18	Europe	Portugal	ARS Algarve - Laboratorio Laura Ayres	Instituto Nacional de Saude (INSA)	Borges et al
EPI_ISL_511218	Portugal/PT1257/2020	2020-03-18	Europe	Portugal	SYNLAB	Instituto Nacional de Saude (INSA) and Instituto Gulbenkian de Ciencia (IGC)	Borges et al
EPI_ISL_3204472	Portugal/PT12570/2021	2021-07-18	Europe	Portugal	ARS Algarve - Laboratorio Laura Ayres	Instituto Nacional de Saude (INSA)	Borges et al
EPI_ISL_3204473	Portugal/PT12571/2021	2021-07-18	Europe	Portugal	ARS Algarve - Laboratorio Laura Ayres	Instituto Nacional de Saude (INSA)	Borges et al
EPI_ISL_3204474	Portugal/PT12572/2021	2021-07-18	Europe	Portugal	ARS Algarve - Laboratorio Laura Ayres	Instituto Nacional de Saude (INSA)	Borges et al
EPI_ISL_3204475	Portugal/PT12573/2021	2021-07-18	Europe	Portugal	ARS Algarve - Laboratorio Laura Ayres	Instituto Nacional de Saude (INSA)	Borges et al
EPI_ISL_3204477	Portugal/PT12575/2021	2021-07-18	Europe	Portugal	ARS Algarve - Laboratorio Laura Ayres	Instituto Nacional de Saude (INSA)	Borges et al
EPI_ISL_3204478	Portugal/PT12576/2021	2021-07-18	Europe	Portugal	ARS Algarve - Laboratorio Laura Ayres	Instituto Nacional de Saude (INSA)	Borges et al
EPI_ISL_3204479	Portugal/PT12577/2021	2021-07-18	Europe	Portugal	ARS Algarve - Laboratorio Laura Ayres	Instituto Nacional de Saude (INSA)	Borges et al
EPI_ISL_3204480	Portugal/PT12578/2021	2021-07-19	Europe	Portugal	ARS Algarve - Laboratorio Laura Ayres	Instituto Nacional de Saude (INSA)	Borges et al
EPI_ISL_3204481	Portugal/PT12579/2021	2021-07-19	Europe	Portugal	ARS Algarve - Laboratorio Laura Ayres	Instituto Nacional de Saude (INSA)	Borges et al
EPI_ISL_511219	Portugal/PT1258/2020	2020-03-18	Europe	Portugal	SYNLAB	Instituto Nacional de Saude (INSA) and Instituto Gulbenkian de Ciencia (IGC)	Borges et al
EPI_ISL_3204482	Portugal/PT12580/2021	2021-07-19	Europe	Portugal	ARS Algarve - Laboratorio Laura Ayres	Instituto Nacional de Saude (INSA)	Borges et al
EPI_ISL_3204483	Portugal/PT12581/2021	2021-07-19	Europe	Portugal	ARS Algarve - Laboratorio Laura Ayres	Instituto Nacional de Saude (INSA)	Borges et al
EPI_ISL_3204484	Portugal/PT12582/2021	2021-07-19	Europe	Portugal	ARS Algarve - Laboratorio Laura Ayres	Instituto Nacional de Saude (INSA)	Borges et al
EPI_ISL_3204485	Portugal/PT12583/2021	2021-07-19	Europe	Portugal	ARS Algarve - Laboratorio Laura Ayres	Instituto Nacional de Saude (INSA)	Borges et al
EPI_ISL_3204487	Portugal/PT12585/2021	2021-07-19	Europe	Portugal	ARS Algarve - Laboratorio Laura Ayres	Instituto Nacional de Saude (INSA)	Borges et al
EPI_ISL_3204490	Portugal/PT12588/2021	2021-07-19	Europe	Portugal	ARS Algarve - Laboratorio Laura Ayres	Instituto Nacional de Saude (INSA)	Borges et al
EPI_ISL_3204491	Portugal/PT12589/2021	2021-07-19	Europe	Portugal	ARS Algarve - Laboratorio Laura Ayres	Instituto Nacional de Saude (INSA)	Borges et al
EPI_ISL_511220	Portugal/PT1259/2020	2020-03-18	Europe	Portugal	SYNLAB	Instituto Nacional de Saude (INSA) and Instituto Gulbenkian de Ciencia (IGC)	Borges et al
EPI_ISL_3204492	Portugal/PT12590/2021	2021-07-19	Europe	Portugal	ARS Algarve - Laboratorio Laura Ayres	Instituto Nacional de Saude (INSA)	Borges et al
EPI_ISL_3204493	Portugal/PT12591/2021	2021-07-19	Europe	Portugal	ARS Algarve - Laboratorio Laura Ayres	Instituto Nacional de Saude (INSA)	Borges et al
EPI_ISL_3204494	Portugal/PT12592/2021	2021-07-19	Europe	Portugal	ARS Algarve - Laboratorio Laura Ayres	Instituto Nacional de Saude (INSA)	Borges et al
EPI_ISL_3204495	Portugal/PT12593/2021	2021-07-19	Europe	Portugal	ARS Algarve - Laboratorio Laura Ayres	Instituto Nacional de Saude (INSA)	Borges et al
EPI_ISL_3204496	Portugal/PT12594/2021	2021-07-19	Europe	Portugal	ARS Algarve - Laboratorio Laura Ayres	Instituto Nacional de Saude (INSA)	Borges et al
EPI_ISL_3204497	Portugal/PT12595/2021	2021-07-19	Europe	Portugal	ARS Algarve - Laboratorio Laura Ayres	Instituto Nacional de Saude (INSA)	Borges et al
EPI_ISL_3204498	Portugal/PT12596/2021	2021-07-19	Europe	Portugal	ARS Algarve - Laboratorio Laura Ayres	Instituto Nacional de Saude (INSA)	Borges et al
EPI_ISL_3204499	Portugal/PT12597/2021	2021-07-20	Europe	Portugal	ARS Algarve - Laboratorio Laura Ayres	Instituto Nacional de Saude (INSA)	Borges et al
EPI_ISL_3204500	Portugal/PT12598/2021	2021-07-20	Europe	Portugal	ARS Algarve - Laboratorio Laura Ayres	Instituto Nacional de Saude (INSA)	Borges et al
EPI_ISL_3204501	Portugal/PT12599/2021	2021-07-20	Europe	Portugal	ARS Algarve - Laboratorio Laura Ayres	Instituto Nacional de Saude (INSA)	Borges et al
EPI_ISL_511221	Portugal/PT1260/2020	2020-03-18	Europe	Portugal	SYNLAB	Instituto Nacional de Saude (INSA) and Instituto Gulbenkian de Ciencia (IGC)	Borges et al
EPI_ISL_3204504	Portugal/PT12602/2021	2021-07-20	Europe	Portugal	ARS Algarve - Laboratorio Laura Ayres	Instituto Nacional de Saude (INSA)	Borges et al
EPI_ISL_3204508	Portugal/PT12606/2021	2021-07-17	Europe	Portugal	Labeto - CAB - Leiria	Instituto Nacional de Saude (INSA)	Borges et al
EPI_ISL_511222	Portugal/PT1261/2020	2020-03-19	Europe	Portugal	SYNLAB	Instituto Nacional de Saude (INSA) and Instituto Gulbenkian de Ciencia (IGC)	Borges et al
EPI_ISL_3204512	Portugal/PT12610/2021	2021-07-19	Europe	Portugal	Labeto - CAB - Leiria	Instituto Nacional de Saude (INSA)	Borges et al
EPI_ISL_3204513	Portugal/PT12611/2021	2021-07-19	Europe	Portugal	Labeto - CAB - Leiria	Instituto Nacional de Saude (INSA)	Borges et al
EPI_ISL_3204514	Portugal/PT12612/2021	2021-07-19	Europe	Portugal	Labeto - CAB - Leiria	Instituto Nacional de Saude (INSA)	Borges et al
EPI_ISL_3204516	Portugal/PT12614/2021	2021-07-20	Europe	Portugal	Labeto - CAB - Leiria	Instituto Nacional de Saude (INSA)	Borges et al
EPI_ISL_3204517	Portugal/PT12615/2021	2021-07-20	Europe	Portugal	Labeto - CAB - Leiria	Instituto Nacional de Saude (INSA)	Borges et al
EPI_ISL_3204520	Portugal/PT12618/2021	2021-07-17	Europe	Portugal	CH Porto - H Sto Antonio	Instituto Nacional de Saude (INSA)	Borges et al
EPI_ISL_3204521	Portugal/PT12619/2021	2021-07-17	Europe	Portugal	CH Porto - H Sto Antonio	Instituto Nacional de Saude (INSA)	Borges et al
EPI_ISL_511223	Portugal/PT1262/2020	2020-03-19	Europe	Portugal	SYNLAB	Instituto Nacional de Saude (INSA) and Instituto Gulbenkian de Ciencia (IGC)	Borges et al
EPI_ISL_3204522	Portugal/PT12620/2021	2021-07-17	Europe	Portugal	CH Porto - H Sto Antonio	Instituto Nacional de Saude (INSA)	Borges et al
EPI_ISL_3204523	Portugal/PT12621/2021	2021-07-17	Europe	Portugal	CH Porto - H Sto Antonio	Instituto Nacional de Saude (INSA)	Borges et al
EPI_ISL_3204524	Portugal/PT12622/2021	2021-07-18	Europe	Portugal	CH Porto - H Sto Antonio	Instituto Nacional de Saude (INSA)	Borges et al
EPI_ISL_3204525	Portugal/PT12623/2021	2021-07-18	Europe	Portugal	CH Porto - H Sto Antonio	Instituto Nacional de Saude (INSA)	Borges et al
EPI_ISL_3204526	Portugal/PT12624/2021	2021-07-18	Europe	Portugal	CH Porto - H Sto Antonio	Instituto Nacional de Saude (INSA)	Borges et al
EPI_ISL_3204527	Portugal/PT12625/2021	2021-07-19	Europe	Portugal	CH Porto - H Sto Antonio	Instituto Nacional de Saude (INSA)	Borges et al
EPI_ISL_3204528	Portugal/PT12626/2021	2021-07-19	Europe	Portugal	CH Porto - H Sto Antonio	Instituto Nacional de Saude (INSA)	Borges et al
EPI_ISL_3204529	Portugal/PT12627/2021	2021-07-19	Europe	Portugal	CH Porto - H Sto Antonio	Instituto Nacional de Saude (INSA)	Borges et al
EPI_ISL_3204530	Portugal/PT12628/2021	2021-07-19	Europe	Portugal	CH Porto - H Sto Antonio	Instituto Nacional de Saude (INSA)	Borges et al
EPI_ISL_3204531	Portugal/PT12629/2021	2021-07-19	Europe	Portugal	CH Porto - H Sto Antonio	Instituto Nacional de Saude (INSA)	Borges et al
EPI_ISL_511224	Portugal/PT1263/2020	2020-03-19	Europe	Portugal	SYNLAB	Instituto Nacional de Saude (INSA) and Instituto Gulbenkian de Ciencia (IGC)	Borges et al
EPI_ISL_3204532	Portugal/PT12630/2021	2021-07-20	Europe	Portugal	CH Porto - H Sto Antonio	Instituto Nacional de Saude (INSA)	Borges et al
EPI_ISL_3204533	Portugal/PT12631/2021	2021-07-20	Europe	Portugal	CH Porto - H Sto Antonio	Instituto Nacional de Saude (INSA)	Borges et al
EPI_ISL_3204534	Portugal/PT12632/2021	2021-07-20	Europe	Portugal	CH Porto - H Sto Antonio	Instituto Nacional de Saude (INSA)	Borges et al
EPI_ISL_3204536	Portugal/PT12634/2021	2021-07-16	Europe	Portugal	H Braga	Instituto Nacional de Saude (INSA)	Borges et al
EPI_ISL_3204537	Portugal/PT12635/2021	2021-07-17	Europe	Portugal	H Braga	Instituto Nacional de Saude (INSA)	Borges et al
EPI_ISL_3204538	Portugal/PT12636/2021	2021-07-17	Europe	Portugal	H Braga	Instituto Nacional de Saude (INSA)	Borges et al
EPI_ISL_3204539	Portugal/PT12637/2021	2021-07-17	Europe	Portugal	H Braga	Instituto Nacional de Saude (INSA)	Borges et al
EPI_ISL_3204540	Portugal/PT12638/2021	2021-07-17	Europe	Portugal	H Braga	Instituto Nacional de Saude (INSA)	Borges et al
EPI_ISL_3204541	Portugal/PT12639/2021	2021-07-18	Europe	Portugal	H Braga	Instituto Nacional de Saude (INSA)	Borges et al
EPI_ISL_511225	Portugal/PT1264/2020	2020-03-19	Europe	Portugal	SYNLAB	Instituto Nacional de Saude (INSA) and Instituto Gulbenkian de Ciencia (IGC)	Borges et al
EPI_ISL_3204543	Portugal/PT12641/2021	2021-07-19	Europe	Portugal	H Braga	Instituto Nacional de Saude (INSA)	Borges et al
EPI_ISL_3204544	Portugal/PT12642/2021	2021-07-20	Europe	Portugal	H Braga	Instituto Nacional de Saude (INSA)	Borges et al
EPI_ISL_3204545	Portugal/PT12643/2021	2021-07-20	Europe	Portugal	H Braga	Instituto Nacional de Saude (INSA)	Borges et al
EPI_ISL_3204546	Portugal/PT12644/2021	2021-07-20	Europe	Portugal	H Braga	Instituto Nacional de Saude (INSA)	Borges et al
EPI_ISL_3204547	Portugal/PT12645/2021	2021-07-20	Europe	Portugal	H Braga	Instituto Nacional de Saude (INSA)	Borges et al
EPI_ISL_3204548	Portugal/PT12646/2021	2021-07-20	Europe	Portugal	H Braga	Instituto Nacional de Saude (INSA)	Borges et al
EPI_ISL_3204549	Portugal/PT12647/2021	2021-06-21	Europe	Portugal	INSA	Instituto Nacional de Saude (INSA)	Borges et al
EPI_ISL_3204550	Portugal/PT12648/2021	2021-06-23	Europe	Portugal	INSA	Instituto Nacional de Saude (INSA)	Borges et al
EPI_ISL_3204551	Portugal/PT12649/2021	2021-06-21	Europe	Portugal	INSA	Instituto Nacional de Saude (INSA)	Borges et al
EPI_ISL_511226	Portugal/PT1265/2020	2020-03-19	Europe	Portugal	SYNLAB	Instituto Nacional de Saude (INSA) and Instituto Gulbenkian de Ciencia (IGC)	Borges et al
EPI_ISL_3204552	Portugal/PT12650/2021	2021-06-28	Europe	Portugal	INSA	Instituto Nacional de Saude (INSA)	Borges et al
EPI_ISL_3204553	Portugal/PT12651/2021	2021-06-28	Europe	Portugal	INSA	Instituto Nacional de Saude (INSA)	Borges et al
EPI_ISL_3204554	Portugal/PT12652/2021	2021-07-04	Europe	Portugal	INSA	Instituto Nacional de Saude (INSA)	Borges et al
EPI_ISL_3204555	Portugal/PT12653/2021	2021-07-07	Europe	Portugal	INSA	Instituto Nacional de Saude (INSA)	Borges et al
EPI_ISL_3204556	Portugal/PT12654/2021	2021-07-07	Europe	Portugal	INSA	Instituto Nacional de Saude (INSA)	Borges et al
EPI_ISL_3204557	Portugal/PT12655/2021	2021-07-11	Europe	Portugal	INSA	Instituto Nacional de Saude (INSA)	Borges et al
EPI_ISL_3204558	Portugal/PT12656/2021	2021-07-11	Europe	Portugal	INSA	Instituto Nacional de Saude (INSA)	Borges et al
EPI_ISL_3204559	Portugal/PT12657/2021	2021-07-13	Europe	Portugal	INSA	Instituto Nacional de Saude (INSA)	Borges et al
EPI_ISL_3204561	Portugal/PT12659/2021	2021-07-20	Europe	Portugal	H Divino Espirito Santo - Ponta Delgada	Instituto Nacional de Saude (INSA)	Borges et al
EPI_ISL_3204563	Portugal/PT12661/2021	2021-07-20	Europe	Portugal	H Divino Espirito Santo - Ponta Delgada	Instituto Nacional de Saude (INSA)	Borges et al
EPI_ISL_3204565	Portugal/PT12663/2021	2021-07-20	Europe	Portugal	H Divino Espirito Santo - Ponta Delgada	Instituto Nacional de Saude (INSA)	Borges et al
EPI_ISL_3204566	Portugal/PT12664/2021	2021-07-20	Europe	Portugal	H Divino Espirito Santo - Ponta Delgada	Instituto Nacional de Saude (INSA)	Borges et al
EPI_ISL_3204567	Portugal/PT12665/2021	2021-07-20	Europe	Portugal	H Divino Espirito Santo - Ponta Delgada	Instituto Nacional de Saude (INSA)	Borges et al
EPI_ISL_3204568	Portugal/PT12666/2021	2021-07-20	Europe	Portugal	H Divino Espirito Santo - Ponta Delgada	Instituto Nacional de Saude (INSA)	Borges et al
EPI_ISL_3204569	Portugal/PT12667/2021	2021-07-20	Europe	Portugal	H Divino Espirito Santo - Ponta Delgada	Instituto Nacional de Saude (INSA)	Borges et al
EPI_ISL_3204570	Portugal/PT12668/2021	2021-07-20	Europe	Portugal	H Divino Espirito Santo - Ponta Delgada	Instituto Nacional de Saude (INSA)	Borges et al
EPI_ISL_3204571	Portugal/PT12669/2021	2021-07-17	Europe	Portugal	SESARAM	Instituto Nacional de Saude (INSA)	Borges et al
EPI_ISL_511228	Portugal/PT1267/2020	2020-03-19	Europe	Portugal	SYNLAB	Instituto Nacional de Saude (INSA) and Instituto Gulbenkian de Ciencia (IGC)	Borges et al
EPI_ISL_3204572	Portugal/PT12670/2021	2021-07-17	Europe	Portugal	SESARAM	Instituto Nacional de Saude (INSA)	Borges et al
EPI_ISL_3204573	Portugal/PT12671/2021	2021-07-17	Europe	Portugal	SESARAM	Instituto Nacional de Saude (INSA)	Borges et al
EPI_ISL_3204574	Portugal/PT12672/2021	2021-07-17	Europe	Portugal	SESARAM	Instituto Nacional de Saude (INSA)	Borges et al
EPI_ISL_3204576	Portugal/PT12674/2021	2021-07-17	Europe	Portugal	SESARAM	Instituto Nacional de Saude (INSA)	Borges et al
EPI_ISL_3204577	Portugal/PT12675/2021	2021-07-17	Europe	Portugal	SESARAM	Instituto Nacional de Saude (INSA)	Borges et al
EPI_ISL_3204578	Portugal/PT12676/2021	2021-07-18	Europe	Portugal	SESARAM	Instituto Nacional de Saude (INSA)	Borges et al
EPI_ISL_3204579	Portugal/PT12677/2021	2021-07-18	Europe	Portugal	SESARAM	Instituto Nacional de Saude (INSA)	Borges et al
EPI_ISL_3204580	Portugal/PT12678/2021	2021-07-18	Europe	Portugal	SESARAM	Instituto Nacional de Saude (INSA)	Borges et al
EPI_ISL_3204581	Portugal/PT12679/2021	2021-07-18	Europe	Portugal	SESARAM	Instituto Nacional de Saude (INSA)	Borges et al
EPI_ISL_511229	Portugal/PT1268/2020	2020-03-19	Europe	Portugal	SYNLAB	Instituto Nacional de Saude (INSA) and Instituto Gulbenkian de Ciencia (IGC)	Borges et al
EPI_ISL_3204582	Portugal/PT12680/2021	2021-07-18	Europe	Portugal	SESARAM	Instituto Nacional de Saude (INSA)	Borges et al
EPI_ISL_3204583	Portugal/PT12681/2021	2021-07-18	Europe	Portugal	SESARAM	Instituto Nacional de Saude (INSA)	Borges et al
EPI_ISL_3204584	Portugal/PT12682/2021	2021-07-18	Europe	Portugal	SESARAM	Instituto Nacional de Saude (INSA)	Borges et al
EPI_ISL_3204585	Portugal/PT12683/2021	2021-07-18	Europe	Portugal	SESARAM	Instituto Nacional de Saude (INSA)	Borges et al
EPI_ISL_3204586	Portugal/PT12684/2021	2021-07-18	Europe	Portugal	SESARAM	Instituto Nacional de Saude (INSA)	Borges et al
EPI_ISL_3204587	Portugal/PT12685/2021	2021-07-18	Europe	Portugal	SESARAM	Instituto Nacional de Saude (INSA)	Borges et al
EPI_ISL_3204588	Portugal/PT12686/2021	2021-07-18	Europe	Portugal	SESARAM	Instituto Nacional de Saude (INSA)	Borges et al
EPI_ISL_3204589	Portugal/PT12687/2021	2021-07-18	Europe	Portugal	SESARAM	Instituto Nacional de Saude (INSA)	Borges et al
EPI_ISL_3204590	Portugal/PT12688/2021	2021-07-18	Europe	Portugal	SESARAM	Instituto Nacional de Saude (INSA)	Borges et al
EPI_ISL_3204592	Portugal/PT12689/2021	2021-07-18	Europe	Portugal	SESARAM	Instituto Nacional de Saude (INSA)	Borges et al
EPI_ISL_511230	Portugal/PT1269/2020	2020-03-19	Europe	Portugal	SYNLAB	Instituto Nacional de Saude (INSA) and Instituto Gulbenkian de Ciencia (IGC)	Borges et al
EPI_ISL_3204593	Portugal/PT12690/2021	2021-07-18	Europe	Portugal	SESARAM	Instituto Nacional de Saude (INSA)	Borges et al
EPI_ISL_3204596	Portugal/PT12693/2021	2021-07-19	Europe	Portugal	SESARAM	Instituto Nacional de Saude (INSA)	Borges et al
EPI_ISL_3204597	Portugal/PT12694/2021	2021-07-19	Europe	Portugal	SESARAM	Instituto Nacional de Saude (INSA)	Borges et al
EPI_ISL_3204598	Portugal/PT12695/2021	2021-07-19	Europe	Portugal	SESARAM	Instituto Nacional de Saude (INSA)	Borges et al
EPI_ISL_3204599	Portugal/PT12696/2021	2021-07-19	Europe	Portugal	SESARAM	Instituto Nacional de Saude (INSA)	Borges et al
EPI_ISL_3204600	Portugal/PT12697/2021	2021-07-19	Europe	Portugal	SESARAM	Instituto Nacional de Saude (INSA)	Borges et al
EPI_ISL_3204601	Portugal/PT12698/2021	2021-07-19	Europe	Portugal	SESARAM	Instituto Nacional de Saude (INSA)	Borges et al
EPI_ISL_3204602	Portugal/PT12699/2021	2021-07-19	Europe	Portugal	SESARAM	Instituto Nacional de Saude (INSA)	Borges et al
EPI_ISL_511231	Portugal/PT1270/2020	2020-03-20	Europe	Portugal	SYNLAB	Instituto Nacional de Saude (INSA) and Instituto Gulbenkian de Ciencia (IGC)	Borges et al
EPI_ISL_3204603	Portugal/PT12700/2021	2021-07-19	Europe	Portugal	SESARAM	Instituto Nacional de Saude (INSA)	Borges et al
EPI_ISL_3204604	Portugal/PT12701/2021	2021-07-19	Europe	Portugal	SESARAM	Instituto Nacional de Saude (INSA)	Borges et al
EPI_ISL_3204605	Portugal/PT12702/2021	2021-07-20	Europe	Portugal	SESARAM	Instituto Nacional de Saude (INSA)	Borges et al
EPI_ISL_3204606	Portugal/PT12703/2021	2021-07-20	Europe	Portugal	SESARAM	Instituto Nacional de Saude (INSA)	Borges et al
EPI_ISL_3204607	Portugal/PT12704/2021	2021-07-20	Europe	Portugal	SESARAM	Instituto Nacional de Saude (INSA)	Borges et al
EPI_ISL_3204608	Portugal/PT12705/2021	2021-07-20	Europe	Portugal	SESARAM	Instituto Nacional de Saude (INSA)	Borges et al
EPI_ISL_3204609	Portugal/PT12706/2021	2021-07-20	Europe	Portugal	SESARAM	Instituto Nacional de Saude (INSA)	Borges et al
EPI_ISL_3204612	Portugal/PT12709/2021	2021-07-20	Europe	Portugal	SESARAM	Instituto Nacional de Saude (INSA)	Borges et al
EPI_ISL_511232	Portugal/PT1271/2020	2020-03-20	Europe	Portugal	SYNLAB	Instituto Nacional de Saude (INSA) and Instituto Gulbenkian de Ciencia (IGC)	Borges et al
EPI_ISL_3204613	Portugal/PT12710/2021	2021-07-20	Europe	Portugal	SESARAM	Instituto Nacional de Saude (INSA)	Borges et al
EPI_ISL_3204614	Portugal/PT12711/2021	2021-07-20	Europe	Portugal	SESARAM	Instituto Nacional de Saude (INSA)	Borges et al
EPI_ISL_3204615	Portugal/PT12712/2021	2021-07-20	Europe	Portugal	SESARAM	Instituto Nacional de Saude (INSA)	Borges et al
EPI_ISL_3204616	Portugal/PT12713/2021	2021-07-20	Europe	Portugal	SESARAM	Instituto Nacional de Saude (INSA)	Borges et al
EPI_ISL_3204617	Portugal/PT12714/2021	2021-07-20	Europe	Portugal	SESARAM	Instituto Nacional de Saude (INSA)	Borges et al
EPI_ISL_3204618	Portugal/PT12715/2021	2021-07-20	Europe	Portugal	SESARAM	Instituto Nacional de Saude (INSA)	Borges et al
EPI_ISL_3204619	Portugal/PT12716/2021	2021-07-12	Europe	Portugal	SEEBMO	Instituto Nacional de Saude (INSA)	Borges et al
EPI_ISL_3204620	Portugal/PT12717/2021	2021-07-12	Europe	Portugal	SEEBMO	Instituto Nacional de Saude (INSA)	Borges et al
EPI_ISL_511233	Portugal/PT1272/2020	2020-03-20	Europe	Portugal	SYNLAB	Instituto Nacional de Saude (INSA) and Instituto Gulbenkian de Ciencia (IGC)	Borges et al
EPI_ISL_3204623	Portugal/PT12720/2021	2021-07-12	Europe	Portugal	SEEBMO	Instituto Nacional de Saude (INSA)	Borges et al
EPI_ISL_3204624	Portugal/PT12721/2021	2021-07-13	Europe	Portugal	SEEBMO	Instituto Nacional de Saude (INSA)	Borges et al
EPI_ISL_3204626	Portugal/PT12723/2021	2021-07-13	Europe	Portugal	SEEBMO	Instituto Nacional de Saude (INSA)	Borges et al
EPI_ISL_3204627	Portugal/PT12724/2021	2021-07-13	Europe	Portugal	SEEBMO	Instituto Nacional de Saude (INSA)	Borges et al
EPI_ISL_3204628	Portugal/PT12725/2021	2021-07-14	Europe	Portugal	SEEBMO	Instituto Nacional de Saude (INSA)	Borges et al
EPI_ISL_3204629	Portugal/PT12726/2021	2021-07-14	Europe	Portugal	SEEBMO	Instituto Nacional de Saude (INSA)	Borges et al
EPI_ISL_3204630	Portugal/PT12727/2021	2021-07-14	Europe	Portugal	SEEBMO	Instituto Nacional de Saude (INSA)	Borges et al
EPI_ISL_3204631	Portugal/PT12728/2021	2021-07-14	Europe	Portugal	SEEBMO	Instituto Nacional de Saude (INSA)	Borges et al
EPI_ISL_3204632	Portugal/PT12729/2021	2021-07-14	Europe	Portugal	SEEBMO	Instituto Nacional de Saude (INSA)	Borges et al
EPI_ISL_511234	Portugal/PT1273/2020	2020-03-21	Europe	Portugal	SYNLAB	Instituto Nacional de Saude (INSA) and Instituto Gulbenkian de Ciencia (IGC)	Borges et al
EPI_ISL_3204633	Portugal/PT12730/2021	2021-07-14	Europe	Portugal	SEEBMO	Instituto Nacional de Saude (INSA)	Borges et al
EPI_ISL_3204634	Portugal/PT12731/2021	2021-07-14	Europe	Portugal	SEEBMO	Instituto Nacional de Saude (INSA)	Borges et al
EPI_ISL_3204635	Portugal/PT12732/2021	2021-07-15	Europe	Portugal	SEEBMO	Instituto Nacional de Saude (INSA)	Borges et al
EPI_ISL_3204636	Portugal/PT12733/2021	2021-07-15	Europe	Portugal	SEEBMO	Instituto Nacional de Saude (INSA)	Borges et al
EPI_ISL_3204637	Portugal/PT12734/2021	2021-07-16	Europe	Portugal	SEEBMO	Instituto Nacional de Saude (INSA)	Borges et al
EPI_ISL_3204639	Portugal/PT12736/2021	2021-07-16	Europe	Portugal	SEEBMO	Instituto Nacional de Saude (INSA)	Borges et al
EPI_ISL_3204641	Portugal/PT12738/2021	2021-07-16	Europe	Portugal	SEEBMO	Instituto Nacional de Saude (INSA)	Borges et al
EPI_ISL_3204642	Portugal/PT12739/2021	2021-07-17	Europe	Portugal	SEEBMO	Instituto Nacional de Saude (INSA)	Borges et al
EPI_ISL_3204643	Portugal/PT12740/2021	2021-07-17	Europe	Portugal	SEEBMO	Instituto Nacional de Saude (INSA)	Borges et al
EPI_ISL_3204645	Portugal/PT12742/2021	2021-07-17	Europe	Portugal	SEEBMO	Instituto Nacional de Saude (INSA)	Borges et al
EPI_ISL_3204646	Portugal/PT12743/2021	2021-07-17	Europe	Portugal	SEEBMO	Instituto Nacional de Saude (INSA)	Borges et al
EPI_ISL_3204648	Portugal/PT12745/2021	2021-07-17	Europe	Portugal	SEEBMO	Instituto Nacional de Saude (INSA)	Borges et al
EPI_ISL_3204649	Portugal/PT12746/2021	2021-07-18	Europe	Portugal	SEEBMO	Instituto Nacional de Saude (INSA)	Borges et al
EPI_ISL_3204650	Portugal/PT12747/2021	2021-07-18	Europe	Portugal	SEEBMO	Instituto Nacional de Saude (INSA)	Borges et al
EPI_ISL_3204651	Portugal/PT12748/2021	2021-07-16	Europe	Portugal	CHEDV	Instituto Nacional de Saude (INSA)	Borges et al
EPI_ISL_511236	Portugal/PT1275/2020	2020-03-21	Europe	Portugal	SYNLAB	Instituto Nacional de Saude (INSA) and Instituto Gulbenkian de Ciencia (IGC)	Borges et al
EPI_ISL_3204653	Portugal/PT12750/2021	2021-07-17	Europe	Portugal	CHEDV	Instituto Nacional de Saude (INSA)	Borges et al
EPI_ISL_3204655	Portugal/PT12752/2021	2021-07-17	Europe	Portugal	CHEDV	Instituto Nacional de Saude (INSA)	Borges et al
EPI_ISL_3204656	Portugal/PT12753/2021	2021-07-18	Europe	Portugal	CHEDV	Instituto Nacional de Saude (INSA)	Borges et al
EPI_ISL_3204657	Portugal/PT12754/2021	2021-07-18	Europe	Portugal	CHEDV	Instituto Nacional de Saude (INSA)	Borges et al
EPI_ISL_3204659	Portugal/PT12756/2021	2021-07-18	Europe	Portugal	CHEDV	Instituto Nacional de Saude (INSA)	Borges et al
EPI_ISL_3204660	Portugal/PT12757/2021	2021-07-19	Europe	Portugal	CHEDV	Instituto Nacional de Saude (INSA)	Borges et al
EPI_ISL_3204661	Portugal/PT12758/2021	2021-07-19	Europe	Portugal	CHEDV	Instituto Nacional de Saude (INSA)	Borges et al
EPI_ISL_3204662	Portugal/PT12759/2021	2021-07-19	Europe	Portugal	CHEDV	Instituto Nacional de Saude (INSA)	Borges et al
EPI_ISL_511237	Portugal/PT1276/2020	2020-03-21	Europe	Portugal	SYNLAB	Instituto Nacional de Saude (INSA) and Instituto Gulbenkian de Ciencia (IGC)	Borges et al
EPI_ISL_3204663	Portugal/PT12760/2021	2021-07-19	Europe	Portugal	CHEDV	Instituto Nacional de Saude (INSA)	Borges et al
EPI_ISL_3204664	Portugal/PT12761/2021	2021-07-20	Europe	Portugal	CHEDV	Instituto Nacional de Saude (INSA)	Borges et al
EPI_ISL_3204665	Portugal/PT12762/2021	2021-07-20	Europe	Portugal	CHEDV	Instituto Nacional de Saude (INSA)	Borges et al
EPI_ISL_3204666	Portugal/PT12763/2021	2021-07-19	Europe	Portugal	CH Tamega e Sousa	Instituto Nacional de Saude (INSA)	Borges et al
EPI_ISL_3204668	Portugal/PT12765/2021	2021-07-19	Europe	Portugal	CH Tamega e Sousa	Instituto Nacional de Saude (INSA)	Borges et al
EPI_ISL_3204670	Portugal/PT12767/2021	2021-07-19	Europe	Portugal	CH Tamega e Sousa	Instituto Nacional de Saude (INSA)	Borges et al
EPI_ISL_3204671	Portugal/PT12768/2021	2021-07-19	Europe	Portugal	CH Tamega e Sousa	Instituto Nacional de Saude (INSA)	Borges et al
EPI_ISL_3204672	Portugal/PT12769/2021	2021-07-18	Europe	Portugal	CH Tamega e Sousa	Instituto Nacional de Saude (INSA)	Borges et al
EPI_ISL_511238	Portugal/PT1277/2020	2020-03-23	Europe	Portugal	SYNLAB	Instituto Nacional de Saude (INSA) and Instituto Gulbenkian de Ciencia (IGC)	Borges et al
EPI_ISL_3204673	Portugal/PT12770/2021	2021-07-18	Europe	Portugal	CH Tamega e Sousa	Instituto Nacional de Saude (INSA)	Borges et al
EPI_ISL_3204674	Portugal/PT12771/2021	2021-07-18	Europe	Portugal	CH Tamega e Sousa	Instituto Nacional de Saude (INSA)	Borges et al
EPI_ISL_3204678	Portugal/PT12775/2021	2021-07-19	Europe	Portugal	ADR Evora	Instituto Nacional de Saude (INSA)	Borges et al
EPI_ISL_3204679	Portugal/PT12776/2021	2021-07-19	Europe	Portugal	ADR Evora	Instituto Nacional de Saude (INSA)	Borges et al
EPI_ISL_3204680	Portugal/PT12777/2021	2021-07-19	Europe	Portugal	ADR Evora	Instituto Nacional de Saude (INSA)	Borges et al
EPI_ISL_3204681	Portugal/PT12778/2021	2021-07-18	Europe	Portugal	ADR Evora	Instituto Nacional de Saude (INSA)	Borges et al
EPI_ISL_3204682	Portugal/PT12779/2021	2021-07-18	Europe	Portugal	ADR Evora	Instituto Nacional de Saude (INSA)	Borges et al
EPI_ISL_511239	Portugal/PT1278/2020	2020-03-23	Europe	Portugal	SYNLAB	Instituto Nacional de Saude (INSA) and Instituto Gulbenkian de Ciencia (IGC)	Borges et al
EPI_ISL_3204684	Portugal/PT12781/2021	2021-07-19	Europe	Portugal	ARS Alentejo	Instituto Nacional de Saude (INSA)	Borges et al
EPI_ISL_3204685	Portugal/PT12782/2021	2021-07-19	Europe	Portugal	ARS Alentejo	Instituto Nacional de Saude (INSA)	Borges et al
EPI_ISL_3204686	Portugal/PT12783/2021	2021-07-19	Europe	Portugal	ARS Alentejo	Instituto Nacional de Saude (INSA)	Borges et al
EPI_ISL_3204688	Portugal/PT12785/2021	2021-07-19	Europe	Portugal	ARS Alentejo	Instituto Nacional de Saude (INSA)	Borges et al
EPI_ISL_3204689	Portugal/PT12786/2021	2021-07-19	Europe	Portugal	ARS Alentejo	Instituto Nacional de Saude (INSA)	Borges et al
EPI_ISL_3204691	Portugal/PT12788/2021	2021-07-19	Europe	Portugal	ARS Alentejo	Instituto Nacional de Saude (INSA)	Borges et al
EPI_ISL_3204692	Portugal/PT12789/2021	2021-07-19	Europe	Portugal	ARS Alentejo	Instituto Nacional de Saude (INSA)	Borges et al
EPI_ISL_3204694	Portugal/PT12791/2021	2021-07-17	Europe	Portugal	ULS Guarda	Instituto Nacional de Saude (INSA)	Borges et al
EPI_ISL_3204695	Portugal/PT12792/2021	2021-07-19	Europe	Portugal	ULS Guarda	Instituto Nacional de Saude (INSA)	Borges et al
EPI_ISL_3204697	Portugal/PT12794/2021	2021-07-19	Europe	Portugal	ULS Guarda	Instituto Nacional de Saude (INSA)	Borges et al
EPI_ISL_3204698	Portugal/PT12795/2021	2021-07-19	Europe	Portugal	ULS Guarda	Instituto Nacional de Saude (INSA)	Borges et al
EPI_ISL_3204700	Portugal/PT12797/2021	2021-07-20	Europe	Portugal	ULS Guarda	Instituto Nacional de Saude (INSA)	Borges et al
EPI_ISL_3204701	Portugal/PT12798/2021	2021-07-18	Europe	Portugal	Avelab	Instituto Nacional de Saude (INSA)	Borges et al
EPI_ISL_3204702	Portugal/PT12799/2021	2021-07-17	Europe	Portugal	Avelab	Instituto Nacional de Saude (INSA)	Borges et al
EPI_ISL_511241	Portugal/PT1280/2020	2020-03-23	Europe	Portugal	SYNLAB	Instituto Nacional de Saude (INSA) and Instituto Gulbenkian de Ciencia (IGC)	Borges et al
EPI_ISL_3204703	Portugal/PT12800/2021	2021-07-19	Europe	Portugal	Avelab	Instituto Nacional de Saude (INSA)	Borges et al
EPI_ISL_3204704	Portugal/PT12801/2021	2021-07-17	Europe	Portugal	Avelab	Instituto Nacional de Saude (INSA)	Borges et al
EPI_ISL_3204705	Portugal/PT12802/2021	2021-07-17	Europe	Portugal	Avelab	Instituto Nacional de Saude (INSA)	Borges et al
EPI_ISL_3204706	Portugal/PT12803/2021	2021-07-18	Europe	Portugal	Avelab	Instituto Nacional de Saude (INSA)	Borges et al
EPI_ISL_3204707	Portugal/PT12804/2021	2021-07-17	Europe	Portugal	Avelab	Instituto Nacional de Saude (INSA)	Borges et al
EPI_ISL_3204708	Portugal/PT12805/2021	2021-07-17	Europe	Portugal	Avelab	Instituto Nacional de Saude (INSA)	Borges et al
EPI_ISL_3204709	Portugal/PT12806/2021	2021-07-20	Europe	Portugal	Avelab	Instituto Nacional de Saude (INSA)	Borges et al
EPI_ISL_3204712	Portugal/PT12809/2021	2021-07-19	Europe	Portugal	Avelab	Instituto Nacional de Saude (INSA)	Borges et al
EPI_ISL_511242	Portugal/PT1281/2020	2020-03-23	Europe	Portugal	SYNLAB	Instituto Nacional de Saude (INSA) and Instituto Gulbenkian de Ciencia (IGC)	Borges et al
EPI_ISL_3204713	Portugal/PT12810/2021	2021-07-20	Europe	Portugal	Avelab	Instituto Nacional de Saude (INSA)	Borges et al
EPI_ISL_3204714	Portugal/PT12811/2021	2021-07-20	Europe	Portugal	Avelab	Instituto Nacional de Saude (INSA)	Borges et al
EPI_ISL_3204715	Portugal/PT12812/2021	2021-07-19	Europe	Portugal	Avelab	Instituto Nacional de Saude (INSA)	Borges et al
EPI_ISL_3204716	Portugal/PT12813/2021	2021-07-17	Europe	Portugal	H Guimaraes	Instituto Nacional de Saude (INSA)	Borges et al
EPI_ISL_3204717	Portugal/PT12814/2021	2021-07-17	Europe	Portugal	H Guimaraes	Instituto Nacional de Saude (INSA)	Borges et al
EPI_ISL_3204719	Portugal/PT12816/2021	2021-07-18	Europe	Portugal	H Guimaraes	Instituto Nacional de Saude (INSA)	Borges et al
EPI_ISL_3204720	Portugal/PT12817/2021	2021-07-18	Europe	Portugal	H Guimaraes	Instituto Nacional de Saude (INSA)	Borges et al
EPI_ISL_3204721	Portugal/PT12818/2021	2021-07-18	Europe	Portugal	H Guimaraes	Instituto Nacional de Saude (INSA)	Borges et al
EPI_ISL_3204722	Portugal/PT12819/2021	2021-07-19	Europe	Portugal	H Guimaraes	Instituto Nacional de Saude (INSA)	Borges et al
EPI_ISL_511243	Portugal/PT1282/2020	2020-03-23	Europe	Portugal	SYNLAB	Instituto Nacional de Saude (INSA) and Instituto Gulbenkian de Ciencia (IGC)	Borges et al
EPI_ISL_3204723	Portugal/PT12820/2021	2021-07-19	Europe	Portugal	H Guimaraes	Instituto Nacional de Saude (INSA)	Borges et al
EPI_ISL_3204724	Portugal/PT12821/2021	2021-07-19	Europe	Portugal	H Guimaraes	Instituto Nacional de Saude (INSA)	Borges et al
EPI_ISL_3204725	Portugal/PT12822/2021	2021-07-20	Europe	Portugal	H Guimaraes	Instituto Nacional de Saude (INSA)	Borges et al
EPI_ISL_3204726	Portugal/PT12823/2021	2021-07-20	Europe	Portugal	H Guimaraes	Instituto Nacional de Saude (INSA)	Borges et al
EPI_ISL_3204727	Portugal/PT12824/2021	2021-07-20	Europe	Portugal	H Guimaraes	Instituto Nacional de Saude (INSA)	Borges et al
EPI_ISL_3204728	Portugal/PT12825/2021	2021-07-20	Europe	Portugal	H Guimaraes	Instituto Nacional de Saude (INSA)	Borges et al
EPI_ISL_3204729	Portugal/PT12826/2021	2021-07-20	Europe	Portugal	H Guimaraes	Instituto Nacional de Saude (INSA)	Borges et al
EPI_ISL_3204731	Portugal/PT12828/2021	2021-07-16	Europe	Portugal	UNILABS	Instituto Nacional de Saude (INSA)	Borges et al
EPI_ISL_3204732	Portugal/PT12829/2021	2021-07-16	Europe	Portugal	UNILABS	Instituto Nacional de Saude (INSA)	Borges et al
EPI_ISL_3204733	Portugal/PT12830/2021	2021-07-16	Europe	Portugal	UNILABS	Instituto Nacional de Saude (INSA)	Borges et al
EPI_ISL_3204734	Portugal/PT12831/2021	2021-07-16	Europe	Portugal	UNILABS	Instituto Nacional de Saude (INSA)	Borges et al
EPI_ISL_3204737	Portugal/PT12834/2021	2021-07-17	Europe	Portugal	UNILABS	Instituto Nacional de Saude (INSA)	Borges et al
EPI_ISL_3204741	Portugal/PT12838/2021	2021-07-17	Europe	Portugal	UNILABS	Instituto Nacional de Saude (INSA)	Borges et al
EPI_ISL_3204742	Portugal/PT12839/2021	2021-07-17	Europe	Portugal	UNILABS	Instituto Nacional de Saude (INSA)	Borges et al
EPI_ISL_511245	Portugal/PT1284/2020	2020-03-24	Europe	Portugal	SYNLAB	Instituto Nacional de Saude (INSA) and Instituto Gulbenkian de Ciencia (IGC)	Borges et al
EPI_ISL_3204743	Portugal/PT12840/2021	2021-07-17	Europe	Portugal	UNILABS	Instituto Nacional de Saude (INSA)	Borges et al
EPI_ISL_3204744	Portugal/PT12841/2021	2021-07-17	Europe	Portugal	UNILABS	Instituto Nacional de Saude (INSA)	Borges et al
EPI_ISL_3204745	Portugal/PT12842/2021	2021-07-17	Europe	Portugal	UNILABS	Instituto Nacional de Saude (INSA)	Borges et al
EPI_ISL_3204746	Portugal/PT12843/2021	2021-07-17	Europe	Portugal	UNILABS	Instituto Nacional de Saude (INSA)	Borges et al
EPI_ISL_3204747	Portugal/PT12844/2021	2021-07-17	Europe	Portugal	UNILABS	Instituto Nacional de Saude (INSA)	Borges et al
EPI_ISL_3204748	Portugal/PT12845/2021	2021-07-17	Europe	Portugal	UNILABS	Instituto Nacional de Saude (INSA)	Borges et al
EPI_ISL_3204749	Portugal/PT12846/2021	2021-07-17	Europe	Portugal	UNILABS	Instituto Nacional de Saude (INSA)	Borges et al
EPI_ISL_3204750	Portugal/PT12847/2021	2021-07-17	Europe	Portugal	UNILABS	Instituto Nacional de Saude (INSA)	Borges et al
EPI_ISL_3204751	Portugal/PT12848/2021	2021-07-17	Europe	Portugal	UNILABS	Instituto Nacional de Saude (INSA)	Borges et al
EPI_ISL_511246	Portugal/PT1285/2020	2020-03-24	Europe	Portugal	SYNLAB	Instituto Nacional de Saude (INSA) and Instituto Gulbenkian de Ciencia (IGC)	Borges et al
EPI_ISL_3204753	Portugal/PT12850/2021	2021-07-17	Europe	Portugal	UNILABS	Instituto Nacional de Saude (INSA)	Borges et al
EPI_ISL_3204756	Portugal/PT12853/2021	2021-07-17	Europe	Portugal	UNILABS	Instituto Nacional de Saude (INSA)	Borges et al
EPI_ISL_3204757	Portugal/PT12854/2021	2021-07-17	Europe	Portugal	UNILABS	Instituto Nacional de Saude (INSA)	Borges et al
EPI_ISL_3204758	Portugal/PT12855/2021	2021-07-17	Europe	Portugal	UNILABS	Instituto Nacional de Saude (INSA)	Borges et al
EPI_ISL_3204761	Portugal/PT12858/2021	2021-07-17	Europe	Portugal	UNILABS	Instituto Nacional de Saude (INSA)	Borges et al
EPI_ISL_3204762	Portugal/PT12859/2021	2021-07-17	Europe	Portugal	UNILABS	Instituto Nacional de Saude (INSA)	Borges et al
EPI_ISL_3204768	Portugal/PT12865/2021	2021-07-17	Europe	Portugal	UNILABS	Instituto Nacional de Saude (INSA)	Borges et al
EPI_ISL_3204770	Portugal/PT12867/2021	2021-07-17	Europe	Portugal	UNILABS	Instituto Nacional de Saude (INSA)	Borges et al
EPI_ISL_3204772	Portugal/PT12869/2021	2021-07-17	Europe	Portugal	UNILABS	Instituto Nacional de Saude (INSA)	Borges et al
EPI_ISL_511248	Portugal/PT1287/2020	2020-03-24	Europe	Portugal	SYNLAB	Instituto Nacional de Saude (INSA) and Instituto Gulbenkian de Ciencia (IGC)	Borges et al
EPI_ISL_3204773	Portugal/PT12870/2021	2021-07-17	Europe	Portugal	UNILABS	Instituto Nacional de Saude (INSA)	Borges et al
EPI_ISL_3204774	Portugal/PT12871/2021	2021-07-17	Europe	Portugal	UNILABS	Instituto Nacional de Saude (INSA)	Borges et al
EPI_ISL_3204775	Portugal/PT12872/2021	2021-07-17	Europe	Portugal	UNILABS	Instituto Nacional de Saude (INSA)	Borges et al
EPI_ISL_3204776	Portugal/PT12873/2021	2021-07-17	Europe	Portugal	UNILABS	Instituto Nacional de Saude (INSA)	Borges et al
EPI_ISL_3204777	Portugal/PT12874/2021	2021-07-17	Europe	Portugal	UNILABS	Instituto Nacional de Saude (INSA)	Borges et al
EPI_ISL_3204780	Portugal/PT12877/2021	2021-07-17	Europe	Portugal	UNILABS	Instituto Nacional de Saude (INSA)	Borges et al
EPI_ISL_3204782	Portugal/PT12879/2021	2021-07-17	Europe	Portugal	UNILABS	Instituto Nacional de Saude (INSA)	Borges et al
EPI_ISL_511249	Portugal/PT1288/2020	2020-03-24	Europe	Portugal	SYNLAB	Instituto Nacional de Saude (INSA) and Instituto Gulbenkian de Ciencia (IGC)	Borges et al
EPI_ISL_3204783	Portugal/PT12880/2021	2021-07-17	Europe	Portugal	UNILABS	Instituto Nacional de Saude (INSA)	Borges et al
EPI_ISL_3204788	Portugal/PT12885/2021	2021-07-17	Europe	Portugal	UNILABS	Instituto Nacional de Saude (INSA)	Borges et al
EPI_ISL_3204789	Portugal/PT12886/2021	2021-07-17	Europe	Portugal	UNILABS	Instituto Nacional de Saude (INSA)	Borges et al
EPI_ISL_3204790	Portugal/PT12887/2021	2021-07-17	Europe	Portugal	UNILABS	Instituto Nacional de Saude (INSA)	Borges et al
EPI_ISL_3204791	Portugal/PT12888/2021	2021-07-17	Europe	Portugal	UNILABS	Instituto Nacional de Saude (INSA)	Borges et al
EPI_ISL_3204792	Portugal/PT12889/2021	2021-07-18	Europe	Portugal	UNILABS	Instituto Nacional de Saude (INSA)	Borges et al
EPI_ISL_511250	Portugal/PT1289/2020	2020-03-24	Europe	Portugal	SYNLAB	Instituto Nacional de Saude (INSA) and Instituto Gulbenkian de Ciencia (IGC)	Borges et al
EPI_ISL_3204793	Portugal/PT12890/2021	2021-07-18	Europe	Portugal	UNILABS	Instituto Nacional de Saude (INSA)	Borges et al
EPI_ISL_3204795	Portugal/PT12892/2021	2021-07-18	Europe	Portugal	UNILABS	Instituto Nacional de Saude (INSA)	Borges et al
EPI_ISL_3204796	Portugal/PT12893/2021	2021-07-18	Europe	Portugal	UNILABS	Instituto Nacional de Saude (INSA)	Borges et al
EPI_ISL_3204797	Portugal/PT12894/2021	2021-07-18	Europe	Portugal	UNILABS	Instituto Nacional de Saude (INSA)	Borges et al
EPI_ISL_3204798	Portugal/PT12895/2021	2021-07-18	Europe	Portugal	UNILABS	Instituto Nacional de Saude (INSA)	Borges et al
EPI_ISL_3204799	Portugal/PT12896/2021	2021-07-18	Europe	Portugal	UNILABS	Instituto Nacional de Saude (INSA)	Borges et al
EPI_ISL_3204800	Portugal/PT12897/2021	2021-07-18	Europe	Portugal	UNILABS	Instituto Nacional de Saude (INSA)	Borges et al
EPI_ISL_3204801	Portugal/PT12898/2021	2021-07-18	Europe	Portugal	UNILABS	Instituto Nacional de Saude (INSA)	Borges et al
EPI_ISL_3204802	Portugal/PT12899/2021	2021-07-18	Europe	Portugal	UNILABS	Instituto Nacional de Saude (INSA)	Borges et al
EPI_ISL_3204804	Portugal/PT12901/2021	2021-07-18	Europe	Portugal	UNILABS	Instituto Nacional de Saude (INSA)	Borges et al
EPI_ISL_3204805	Portugal/PT12902/2021	2021-07-18	Europe	Portugal	UNILABS	Instituto Nacional de Saude (INSA)	Borges et al
EPI_ISL_3204807	Portugal/PT12904/2021	2021-07-18	Europe	Portugal	UNILABS	Instituto Nacional de Saude (INSA)	Borges et al
EPI_ISL_3204809	Portugal/PT12906/2021	2021-07-17	Europe	Portugal	UNILABS	Instituto Nacional de Saude (INSA)	Borges et al
EPI_ISL_3204810	Portugal/PT12907/2021	2021-07-17	Europe	Portugal	UNILABS	Instituto Nacional de Saude (INSA)	Borges et al
EPI_ISL_3204811	Portugal/PT12908/2021	2021-07-17	Europe	Portugal	UNILABS	Instituto Nacional de Saude (INSA)	Borges et al
EPI_ISL_3204812	Portugal/PT12909/2021	2021-07-17	Europe	Portugal	UNILABS	Instituto Nacional de Saude (INSA)	Borges et al
EPI_ISL_511252	Portugal/PT1291/2020	2020-03-24	Europe	Portugal	SYNLAB	Instituto Nacional de Saude (INSA) and Instituto Gulbenkian de Ciencia (IGC)	Borges et al
EPI_ISL_3204813	Portugal/PT12910/2021	2021-07-17	Europe	Portugal	UNILABS	Instituto Nacional de Saude (INSA)	Borges et al
EPI_ISL_3204814	Portugal/PT12911/2021	2021-07-17	Europe	Portugal	UNILABS	Instituto Nacional de Saude (INSA)	Borges et al
EPI_ISL_3204815	Portugal/PT12912/2021	2021-07-17	Europe	Portugal	UNILABS	Instituto Nacional de Saude (INSA)	Borges et al
EPI_ISL_3204817	Portugal/PT12914/2021	2021-07-17	Europe	Portugal	UNILABS	Instituto Nacional de Saude (INSA)	Borges et al
EPI_ISL_3204819	Portugal/PT12916/2021	2021-07-17	Europe	Portugal	UNILABS	Instituto Nacional de Saude (INSA)	Borges et al
EPI_ISL_3204821	Portugal/PT12918/2021	2021-07-17	Europe	Portugal	UNILABS	Instituto Nacional de Saude (INSA)	Borges et al
EPI_ISL_3204823	Portugal/PT12919/2021	2021-07-17	Europe	Portugal	UNILABS	Instituto Nacional de Saude (INSA)	Borges et al
EPI_ISL_511253	Portugal/PT1292/2020	2020-03-24	Europe	Portugal	SYNLAB	Instituto Nacional de Saude (INSA) and Instituto Gulbenkian de Ciencia (IGC)	Borges et al
EPI_ISL_3204824	Portugal/PT12920/2021	2021-07-17	Europe	Portugal	UNILABS	Instituto Nacional de Saude (INSA)	Borges et al
EPI_ISL_3204826	Portugal/PT12922/2021	2021-07-17	Europe	Portugal	UNILABS	Instituto Nacional de Saude (INSA)	Borges et al
EPI_ISL_3204828	Portugal/PT12924/2021	2021-07-14	Europe	Portugal	CH Tondela Viseu	Instituto Nacional de Saude (INSA) and Institute of Biomedicine (iBiMed), Universidade de Aveiro	Borges et al
EPI_ISL_3204829	Portugal/PT12925/2021	2021-07-14	Europe	Portugal	CH Tondela Viseu	Instituto Nacional de Saude (INSA) and Institute of Biomedicine (iBiMed), Universidade de Aveiro	Borges et al
EPI_ISL_3204830	Portugal/PT12926/2021	2021-07-14	Europe	Portugal	CH Tondela Viseu	Instituto Nacional de Saude (INSA) and Institute of Biomedicine (iBiMed), Universidade de Aveiro	Borges et al
EPI_ISL_3204831	Portugal/PT12927/2021	2021-07-13	Europe	Portugal	CH Tondela Viseu	Instituto Nacional de Saude (INSA) and Institute of Biomedicine (iBiMed), Universidade de Aveiro	Borges et al
EPI_ISL_3204832	Portugal/PT12928/2021	2021-07-13	Europe	Portugal	CH Tondela Viseu	Instituto Nacional de Saude (INSA) and Institute of Biomedicine (iBiMed), Universidade de Aveiro	Borges et al
EPI_ISL_3204833	Portugal/PT12929/2021	2021-07-13	Europe	Portugal	CH Tondela Viseu	Instituto Nacional de Saude (INSA) and Institute of Biomedicine (iBiMed), Universidade de Aveiro	Borges et al
EPI_ISL_511254	Portugal/PT1293/2020	2020-03-24	Europe	Portugal	SYNLAB	Instituto Nacional de Saude (INSA) and Instituto Gulbenkian de Ciencia (IGC)	Borges et al
EPI_ISL_3204834	Portugal/PT12930/2021	2021-07-13	Europe	Portugal	CH Tondela Viseu	Instituto Nacional de Saude (INSA) and Institute of Biomedicine (iBiMed), Universidade de Aveiro	Borges et al
EPI_ISL_3204835	Portugal/PT12931/2021	2021-07-13	Europe	Portugal	CH Tondela Viseu	Instituto Nacional de Saude (INSA) and Institute of Biomedicine (iBiMed), Universidade de Aveiro	Borges et al
EPI_ISL_3204836	Portugal/PT12932/2021	2021-07-13	Europe	Portugal	CH Tondela Viseu	Instituto Nacional de Saude (INSA) and Institute of Biomedicine (iBiMed), Universidade de Aveiro	Borges et al
EPI_ISL_3204837	Portugal/PT12933/2021	2021-07-13	Europe	Portugal	CH Tondela Viseu	Instituto Nacional de Saude (INSA) and Institute of Biomedicine (iBiMed), Universidade de Aveiro	Borges et al
EPI_ISL_3204838	Portugal/PT12934/2021	2021-07-13	Europe	Portugal	CH Tondela Viseu	Instituto Nacional de Saude (INSA) and Institute of Biomedicine (iBiMed), Universidade de Aveiro	Borges et al
EPI_ISL_3204839	Portugal/PT12935/2021	2021-07-16	Europe	Portugal	CH Tondela Viseu	Instituto Nacional de Saude (INSA) and Institute of Biomedicine (iBiMed), Universidade de Aveiro	Borges et al
EPI_ISL_3204840	Portugal/PT12936/2021	2021-07-15	Europe	Portugal	CH Tondela Viseu	Instituto Nacional de Saude (INSA) and Institute of Biomedicine (iBiMed), Universidade de Aveiro	Borges et al
EPI_ISL_3204841	Portugal/PT12937/2021	2021-07-18	Europe	Portugal	CH Tondela Viseu	Instituto Nacional de Saude (INSA) and Institute of Biomedicine (iBiMed), Universidade de Aveiro	Borges et al
EPI_ISL_3204842	Portugal/PT12938/2021	2021-07-18	Europe	Portugal	CH Tondela Viseu	Instituto Nacional de Saude (INSA) and Institute of Biomedicine (iBiMed), Universidade de Aveiro	Borges et al
EPI_ISL_3204843	Portugal/PT12939/2021	2021-07-18	Europe	Portugal	CH Tondela Viseu	Instituto Nacional de Saude (INSA) and Institute of Biomedicine (iBiMed), Universidade de Aveiro	Borges et al
EPI_ISL_511255	Portugal/PT1294/2020	2020-03-24	Europe	Portugal	SYNLAB	Instituto Nacional de Saude (INSA) and Instituto Gulbenkian de Ciencia (IGC)	Borges et al
EPI_ISL_3204844	Portugal/PT12940/2021	2021-07-18	Europe	Portugal	CH Tondela Viseu	Instituto Nacional de Saude (INSA) and Institute of Biomedicine (iBiMed), Universidade de Aveiro	Borges et al
EPI_ISL_3204845	Portugal/PT12941/2021	2021-07-20	Europe	Portugal	CH Tondela Viseu	Instituto Nacional de Saude (INSA) and Institute of Biomedicine (iBiMed), Universidade de Aveiro	Borges et al
EPI_ISL_3204846	Portugal/PT12942/2021	2021-07-15	Europe	Portugal	CH Tondela Viseu	Instituto Nacional de Saude (INSA) and Institute of Biomedicine (iBiMed), Universidade de Aveiro	Borges et al
EPI_ISL_3204847	Portugal/PT12943/2021	2021-07-17	Europe	Portugal	CHU Sao Joao, Porto	Instituto Nacional de Saude (INSA) and Institute of Biomedicine (iBiMed), Universidade de Aveiro	Borges et al
EPI_ISL_3204848	Portugal/PT12944/2021	2021-07-17	Europe	Portugal	CHU Sao Joao, Porto	Instituto Nacional de Saude (INSA) and Institute of Biomedicine (iBiMed), Universidade de Aveiro	Borges et al
EPI_ISL_3204849	Portugal/PT12945/2021	2021-07-17	Europe	Portugal	CHU Sao Joao, Porto	Instituto Nacional de Saude (INSA) and Institute of Biomedicine (iBiMed), Universidade de Aveiro	Borges et al
EPI_ISL_3204850	Portugal/PT12946/2021	2021-07-17	Europe	Portugal	CHU Sao Joao, Porto	Instituto Nacional de Saude (INSA) and Institute of Biomedicine (iBiMed), Universidade de Aveiro	Borges et al
EPI_ISL_3204851	Portugal/PT12947/2021	2021-07-18	Europe	Portugal	CHU Sao Joao, Porto	Instituto Nacional de Saude (INSA) and Institute of Biomedicine (iBiMed), Universidade de Aveiro	Borges et al
EPI_ISL_3204852	Portugal/PT12948/2021	2021-07-18	Europe	Portugal	CHU Sao Joao, Porto	Instituto Nacional de Saude (INSA) and Institute of Biomedicine (iBiMed), Universidade de Aveiro	Borges et al
EPI_ISL_3204853	Portugal/PT12949/2021	2021-07-18	Europe	Portugal	CHU Sao Joao, Porto	Instituto Nacional de Saude (INSA) and Institute of Biomedicine (iBiMed), Universidade de Aveiro	Borges et al
EPI_ISL_3204854	Portugal/PT12950/2021	2021-07-19	Europe	Portugal	CHU Sao Joao, Porto	Instituto Nacional de Saude (INSA) and Institute of Biomedicine (iBiMed), Universidade de Aveiro	Borges et al
EPI_ISL_3204855	Portugal/PT12951/2021	2021-07-19	Europe	Portugal	CHU Sao Joao, Porto	Instituto Nacional de Saude (INSA) and Institute of Biomedicine (iBiMed), Universidade de Aveiro	Borges et al
EPI_ISL_3204856	Portugal/PT12952/2021	2021-07-19	Europe	Portugal	CHU Sao Joao, Porto	Instituto Nacional de Saude (INSA) and Institute of Biomedicine (iBiMed), Universidade de Aveiro	Borges et al
EPI_ISL_3204857	Portugal/PT12953/2021	2021-07-19	Europe	Portugal	CHU Sao Joao, Porto	Instituto Nacional de Saude (INSA) and Institute of Biomedicine (iBiMed), Universidade de Aveiro	Borges et al
EPI_ISL_3204858	Portugal/PT12954/2021	2021-07-20	Europe	Portugal	CHU Sao Joao, Porto	Instituto Nacional de Saude (INSA) and Institute of Biomedicine (iBiMed), Universidade de Aveiro	Borges et al
EPI_ISL_3204859	Portugal/PT12955/2021	2021-07-20	Europe	Portugal	CHU Sao Joao, Porto	Instituto Nacional de Saude (INSA) and Institute of Biomedicine (iBiMed), Universidade de Aveiro	Borges et al
EPI_ISL_3204860	Portugal/PT12956/2021	2021-07-20	Europe	Portugal	CHU Sao Joao, Porto	Instituto Nacional de Saude (INSA) and Institute of Biomedicine (iBiMed), Universidade de Aveiro	Borges et al
EPI_ISL_3204861	Portugal/PT12957/2021	2021-07-17	Europe	Portugal	H Divino Espirito Santo - Ponta Delgada	Instituto Nacional de Saude (INSA) and Institute of Biomedicine (iBiMed), Universidade de Aveiro	Borges et al
EPI_ISL_3204862	Portugal/PT12958/2021	2021-07-18	Europe	Portugal	H Divino Espirito Santo - Ponta Delgada	Instituto Nacional de Saude (INSA) and Institute of Biomedicine (iBiMed), Universidade de Aveiro	Borges et al
EPI_ISL_3204863	Portugal/PT12959/2021	2021-07-18	Europe	Portugal	H Divino Espirito Santo - Ponta Delgada	Instituto Nacional de Saude (INSA) and Institute of Biomedicine (iBiMed), Universidade de Aveiro	Borges et al
EPI_ISL_3204864	Portugal/PT12960/2021	2021-07-18	Europe	Portugal	H Divino Espirito Santo - Ponta Delgada	Instituto Nacional de Saude (INSA) and Institute of Biomedicine (iBiMed), Universidade de Aveiro	Borges et al
EPI_ISL_3204865	Portugal/PT12961/2021	2021-07-18	Europe	Portugal	H Divino Espirito Santo - Ponta Delgada	Instituto Nacional de Saude (INSA) and Institute of Biomedicine (iBiMed), Universidade de Aveiro	Borges et al
EPI_ISL_3204866	Portugal/PT12962/2021	2021-07-18	Europe	Portugal	H Divino Espirito Santo - Ponta Delgada	Instituto Nacional de Saude (INSA) and Institute of Biomedicine (iBiMed), Universidade de Aveiro	Borges et al
EPI_ISL_3204867	Portugal/PT12963/2021	2021-07-18	Europe	Portugal	H Divino Espirito Santo - Ponta Delgada	Instituto Nacional de Saude (INSA) and Institute of Biomedicine (iBiMed), Universidade de Aveiro	Borges et al
EPI_ISL_3204868	Portugal/PT12964/2021	2021-07-18	Europe	Portugal	H Divino Espirito Santo - Ponta Delgada	Instituto Nacional de Saude (INSA) and Institute of Biomedicine (iBiMed), Universidade de Aveiro	Borges et al
EPI_ISL_3204869	Portugal/PT12965/2021	2021-07-18	Europe	Portugal	H Divino Espirito Santo - Ponta Delgada	Instituto Nacional de Saude (INSA) and Institute of Biomedicine (iBiMed), Universidade de Aveiro	Borges et al
EPI_ISL_3204870	Portugal/PT12966/2021	2021-07-18	Europe	Portugal	H Divino Espirito Santo - Ponta Delgada	Instituto Nacional de Saude (INSA) and Institute of Biomedicine (iBiMed), Universidade de Aveiro	Borges et al
EPI_ISL_3204871	Portugal/PT12967/2021	2021-07-19	Europe	Portugal	H Divino Espirito Santo - Ponta Delgada	Instituto Nacional de Saude (INSA) and Institute of Biomedicine (iBiMed), Universidade de Aveiro	Borges et al
EPI_ISL_3204872	Portugal/PT12968/2021	2021-07-19	Europe	Portugal	H Divino Espirito Santo - Ponta Delgada	Instituto Nacional de Saude (INSA) and Institute of Biomedicine (iBiMed), Universidade de Aveiro	Borges et al
EPI_ISL_3204873	Portugal/PT12969/2021	2021-07-19	Europe	Portugal	H Divino Espirito Santo - Ponta Delgada	Instituto Nacional de Saude (INSA) and Institute of Biomedicine (iBiMed), Universidade de Aveiro	Borges et al
EPI_ISL_582523	Portugal/PT1297/2020	2020-03-24	Europe	Portugal	SYNLAB	Instituto Nacional de Saude (INSA) and Instituto Gulbenkian de Ciencia (IGC)	Borges et al
EPI_ISL_3204874	Portugal/PT12970/2021	2021-07-19	Europe	Portugal	H Divino Espirito Santo - Ponta Delgada	Instituto Nacional de Saude (INSA) and Institute of Biomedicine (iBiMed), Universidade de Aveiro	Borges et al
EPI_ISL_3204875	Portugal/PT12971/2021	2021-07-19	Europe	Portugal	H Divino Espirito Santo - Ponta Delgada	Instituto Nacional de Saude (INSA) and Institute of Biomedicine (iBiMed), Universidade de Aveiro	Borges et al
EPI_ISL_3204876	Portugal/PT12972/2021	2021-07-19	Europe	Portugal	H Divino Espirito Santo - Ponta Delgada	Instituto Nacional de Saude (INSA) and Institute of Biomedicine (iBiMed), Universidade de Aveiro	Borges et al
EPI_ISL_3204877	Portugal/PT12973/2021	2021-07-19	Europe	Portugal	H Divino Espirito Santo - Ponta Delgada	Instituto Nacional de Saude (INSA) and Institute of Biomedicine (iBiMed), Universidade de Aveiro	Borges et al
EPI_ISL_3204878	Portugal/PT12974/2021	2021-07-19	Europe	Portugal	H Divino Espirito Santo - Ponta Delgada	Instituto Nacional de Saude (INSA) and Institute of Biomedicine (iBiMed), Universidade de Aveiro	Borges et al
EPI_ISL_3204879	Portugal/PT12975/2021	2021-07-19	Europe	Portugal	H Divino Espirito Santo - Ponta Delgada	Instituto Nacional de Saude (INSA) and Institute of Biomedicine (iBiMed), Universidade de Aveiro	Borges et al
EPI_ISL_3204880	Portugal/PT12976/2021	2021-07-19	Europe	Portugal	H Divino Espirito Santo - Ponta Delgada	Instituto Nacional de Saude (INSA) and Institute of Biomedicine (iBiMed), Universidade de Aveiro	Borges et al
EPI_ISL_3204881	Portugal/PT12977/2021	2021-07-19	Europe	Portugal	CHTMAD	Instituto Nacional de Saude (INSA) and Institute of Biomedicine (iBiMed), Universidade de Aveiro	Borges et al
EPI_ISL_3204882	Portugal/PT12978/2021	2021-07-19	Europe	Portugal	CHTMAD	Instituto Nacional de Saude (INSA) and Institute of Biomedicine (iBiMed), Universidade de Aveiro	Borges et al
EPI_ISL_3204883	Portugal/PT12979/2021	2021-07-19	Europe	Portugal	CHTMAD	Instituto Nacional de Saude (INSA) and Institute of Biomedicine (iBiMed), Universidade de Aveiro	Borges et al
EPI_ISL_3204884	Portugal/PT12980/2021	2021-07-18	Europe	Portugal	CHTMAD	Instituto Nacional de Saude (INSA) and Institute of Biomedicine (iBiMed), Universidade de Aveiro	Borges et al
EPI_ISL_3204885	Portugal/PT12981/2021	2021-07-18	Europe	Portugal	CHTMAD	Instituto Nacional de Saude (INSA) and Institute of Biomedicine (iBiMed), Universidade de Aveiro	Borges et al
EPI_ISL_3204886	Portugal/PT12982/2021	2021-07-18	Europe	Portugal	CHTMAD	Instituto Nacional de Saude (INSA) and Institute of Biomedicine (iBiMed), Universidade de Aveiro	Borges et al
EPI_ISL_3204887	Portugal/PT12983/2021	2021-07-18	Europe	Portugal	CHTMAD	Instituto Nacional de Saude (INSA) and Institute of Biomedicine (iBiMed), Universidade de Aveiro	Borges et al
EPI_ISL_3204888	Portugal/PT12984/2021	2021-07-18	Europe	Portugal	CHTMAD	Instituto Nacional de Saude (INSA) and Institute of Biomedicine (iBiMed), Universidade de Aveiro	Borges et al
EPI_ISL_3204889	Portugal/PT12985/2021	2021-07-18	Europe	Portugal	CHTMAD	Instituto Nacional de Saude (INSA) and Institute of Biomedicine (iBiMed), Universidade de Aveiro	Borges et al
EPI_ISL_3204890	Portugal/PT12986/2021	2021-07-18	Europe	Portugal	CHTMAD	Instituto Nacional de Saude (INSA) and Institute of Biomedicine (iBiMed), Universidade de Aveiro	Borges et al
EPI_ISL_3204891	Portugal/PT12987/2021	2021-07-17	Europe	Portugal	CHTMAD	Instituto Nacional de Saude (INSA) and Institute of Biomedicine (iBiMed), Universidade de Aveiro	Borges et al
EPI_ISL_3204892	Portugal/PT12988/2021	2021-07-17	Europe	Portugal	CHTMAD	Instituto Nacional de Saude (INSA) and Institute of Biomedicine (iBiMed), Universidade de Aveiro	Borges et al
EPI_ISL_3204893	Portugal/PT12989/2021	2021-07-17	Europe	Portugal	CHTMAD	Instituto Nacional de Saude (INSA) and Institute of Biomedicine (iBiMed), Universidade de Aveiro	Borges et al
EPI_ISL_3204894	Portugal/PT12990/2021	2021-07-19	Europe	Portugal	CHTMAD	Instituto Nacional de Saude (INSA) and Institute of Biomedicine (iBiMed), Universidade de Aveiro	Borges et al
EPI_ISL_3204895	Portugal/PT12991/2021	2021-07-17	Europe	Portugal	CHTMAD	Instituto Nacional de Saude (INSA) and Institute of Biomedicine (iBiMed), Universidade de Aveiro	Borges et al
EPI_ISL_3306891	Portugal/PT12992/2021	2021-07-17	Europe	Portugal	CHULN - H Santa Maria	Instituto Nacional de Saude (INSA)	Borges et al
EPI_ISL_3306892	Portugal/PT12993/2021	2021-07-17	Europe	Portugal	CHULN - H Santa Maria	Instituto Nacional de Saude (INSA)	Borges et al
EPI_ISL_3306893	Portugal/PT12994/2021	2021-07-17	Europe	Portugal	CHULN - H Santa Maria	Instituto Nacional de Saude (INSA)	Borges et al
EPI_ISL_3306894	Portugal/PT12995/2021	2021-07-17	Europe	Portugal	CHULN - H Santa Maria	Instituto Nacional de Saude (INSA)	Borges et al
EPI_ISL_3306896	Portugal/PT12997/2021	2021-07-18	Europe	Portugal	CHULN - H Santa Maria	Instituto Nacional de Saude (INSA)	Borges et al
EPI_ISL_3306897	Portugal/PT12998/2021	2021-07-18	Europe	Portugal	CHULN - H Santa Maria	Instituto Nacional de Saude (INSA)	Borges et al
EPI_ISL_3306898	Portugal/PT12999/2021	2021-07-18	Europe	Portugal	CHULN - H Santa Maria	Instituto Nacional de Saude (INSA)	Borges et al
EPI_ISL_511259	Portugal/PT1300/2020	2020-03-17	Europe	Portugal	Instituto Nacional de Saude (INSA) and Instituto Gulbenkian de Ciencia (IGC)	Instituto Nacional de Saude (INSA) and Instituto Gulbenkian de Ciencia (IGC)	Borges et al
EPI_ISL_3306899	Portugal/PT13000/2021	2021-07-19	Europe	Portugal	CHULN - H Santa Maria	Instituto Nacional de Saude (INSA)	Borges et al
EPI_ISL_3306900	Portugal/PT13001/2021	2021-07-19	Europe	Portugal	CHULN - H Santa Maria	Instituto Nacional de Saude (INSA)	Borges et al
EPI_ISL_3306901	Portugal/PT13002/2021	2021-07-19	Europe	Portugal	CHULN - H Santa Maria	Instituto Nacional de Saude (INSA)	Borges et al
EPI_ISL_3306902	Portugal/PT13003/2021	2021-07-19	Europe	Portugal	CHULN - H Santa Maria	Instituto Nacional de Saude (INSA)	Borges et al
EPI_ISL_3306904	Portugal/PT13005/2021	2021-07-20	Europe	Portugal	CHULN - H Santa Maria	Instituto Nacional de Saude (INSA)	Borges et al
EPI_ISL_3306905	Portugal/PT13006/2021	2021-07-20	Europe	Portugal	CHULN - H Santa Maria	Instituto Nacional de Saude (INSA)	Borges et al
EPI_ISL_3306907	Portugal/PT13008/2021	2021-07-25	Europe	Portugal	H Santarem	Instituto Nacional de Saude (INSA)	Borges et al
EPI_ISL_3306908	Portugal/PT13009/2021	2021-07-26	Europe	Portugal	H Santarem	Instituto Nacional de Saude (INSA)	Borges et al
EPI_ISL_3306909	Portugal/PT13010/2021	2021-07-26	Europe	Portugal	H Santarem	Instituto Nacional de Saude (INSA)	Borges et al
EPI_ISL_3306910	Portugal/PT13011/2021	2021-07-27	Europe	Portugal	H Santarem	Instituto Nacional de Saude (INSA)	Borges et al
EPI_ISL_3306911	Portugal/PT13012/2021	2021-07-24	Europe	Portugal	ULS Litoral Alentejano	Instituto Nacional de Saude (INSA)	Borges et al
EPI_ISL_3306912	Portugal/PT13013/2021	2021-07-24	Europe	Portugal	ULS Litoral Alentejano	Instituto Nacional de Saude (INSA)	Borges et al
EPI_ISL_3306913	Portugal/PT13014/2021	2021-07-25	Europe	Portugal	ULS Litoral Alentejano	Instituto Nacional de Saude (INSA)	Borges et al
EPI_ISL_3306914	Portugal/PT13015/2021	2021-07-25	Europe	Portugal	ULS Litoral Alentejano	Instituto Nacional de Saude (INSA)	Borges et al
EPI_ISL_3306915	Portugal/PT13016/2021	2021-07-25	Europe	Portugal	ULS Litoral Alentejano	Instituto Nacional de Saude (INSA)	Borges et al
EPI_ISL_3306916	Portugal/PT13017/2021	2021-07-25	Europe	Portugal	ULS Litoral Alentejano	Instituto Nacional de Saude (INSA)	Borges et al
EPI_ISL_3306917	Portugal/PT13018/2021	2021-07-26	Europe	Portugal	ULS Litoral Alentejano	Instituto Nacional de Saude (INSA)	Borges et al
EPI_ISL_511261	Portugal/PT1302/2020	2020-03-17	Europe	Portugal	Instituto Nacional de Saude (INSA) and Instituto Gulbenkian de Ciencia (IGC)	Instituto Nacional de Saude (INSA) and Instituto Gulbenkian de Ciencia (IGC)	Borges et al
EPI_ISL_3306919	Portugal/PT13020/2021	2021-07-27	Europe	Portugal	ULS Litoral Alentejano	Instituto Nacional de Saude (INSA)	Borges et al
EPI_ISL_3306920	Portugal/PT13021/2021	2021-07-27	Europe	Portugal	ULS Litoral Alentejano	Instituto Nacional de Saude (INSA)	Borges et al
EPI_ISL_3306921	Portugal/PT13022/2021	2021-07-27	Europe	Portugal	ULS Litoral Alentejano	Instituto Nacional de Saude (INSA)	Borges et al
EPI_ISL_3306922	Portugal/PT13023/2021	2021-07-27	Europe	Portugal	ULS Litoral Alentejano	Instituto Nacional de Saude (INSA)	Borges et al
EPI_ISL_3306923	Portugal/PT13024/2021	2021-07-27	Europe	Portugal	ULS Litoral Alentejano	Instituto Nacional de Saude (INSA)	Borges et al
EPI_ISL_3306925	Portugal/PT13026/2021	2021-07-22	Europe	Portugal	ULS Norte Alentejano	Instituto Nacional de Saude (INSA)	Borges et al
EPI_ISL_3306926	Portugal/PT13027/2021	2021-07-23	Europe	Portugal	ULS Norte Alentejano	Instituto Nacional de Saude (INSA)	Borges et al
EPI_ISL_3306927	Portugal/PT13028/2021	2021-07-23	Europe	Portugal	ULS Norte Alentejano	Instituto Nacional de Saude (INSA)	Borges et al
EPI_ISL_3306928	Portugal/PT13029/2021	2021-07-23	Europe	Portugal	ULS Norte Alentejano	Instituto Nacional de Saude (INSA)	Borges et al
EPI_ISL_3306929	Portugal/PT13030/2021	2021-07-23	Europe	Portugal	ULS Norte Alentejano	Instituto Nacional de Saude (INSA)	Borges et al
EPI_ISL_3306930	Portugal/PT13031/2021	2021-07-23	Europe	Portugal	ULS Norte Alentejano	Instituto Nacional de Saude (INSA)	Borges et al
EPI_ISL_3306931	Portugal/PT13032/2021	2021-07-26	Europe	Portugal	ULS Norte Alentejano	Instituto Nacional de Saude (INSA)	Borges et al
EPI_ISL_3306932	Portugal/PT13033/2021	2021-07-26	Europe	Portugal	ULS Norte Alentejano	Instituto Nacional de Saude (INSA)	Borges et al
EPI_ISL_3306933	Portugal/PT13034/2021	2021-07-26	Europe	Portugal	ULS Norte Alentejano	Instituto Nacional de Saude (INSA)	Borges et al
EPI_ISL_3306936	Portugal/PT13037/2021	2021-07-26	Europe	Portugal	ULS Norte Alentejano	Instituto Nacional de Saude (INSA)	Borges et al
EPI_ISL_3306937	Portugal/PT13038/2021	2021-07-26	Europe	Portugal	ULS Norte Alentejano	Instituto Nacional de Saude (INSA)	Borges et al
EPI_ISL_3306938	Portugal/PT13039/2021	2021-07-26	Europe	Portugal	ULS Norte Alentejano	Instituto Nacional de Saude (INSA)	Borges et al
EPI_ISL_3306939	Portugal/PT13040/2021	2021-07-27	Europe	Portugal	ULS Norte Alentejano	Instituto Nacional de Saude (INSA)	Borges et al
EPI_ISL_3306940	Portugal/PT13041/2021	2021-07-27	Europe	Portugal	ULS Norte Alentejano	Instituto Nacional de Saude (INSA)	Borges et al
EPI_ISL_3306941	Portugal/PT13042/2021	2021-07-27	Europe	Portugal	ULS Norte Alentejano	Instituto Nacional de Saude (INSA)	Borges et al
EPI_ISL_3306943	Portugal/PT13044/2021	2021-07-27	Europe	Portugal	ULS Norte Alentejano	Instituto Nacional de Saude (INSA)	Borges et al
EPI_ISL_3306944	Portugal/PT13045/2021	2021-07-27	Europe	Portugal	ULS Norte Alentejano	Instituto Nacional de Saude (INSA)	Borges et al
EPI_ISL_3306945	Portugal/PT13046/2021	2021-07-27	Europe	Portugal	ULS Norte Alentejano	Instituto Nacional de Saude (INSA)	Borges et al
EPI_ISL_3306946	Portugal/PT13047/2021	2021-07-27	Europe	Portugal	ULS Norte Alentejano	Instituto Nacional de Saude (INSA)	Borges et al
EPI_ISL_3306948	Portugal/PT13049/2021	2021-07-24	Europe	Portugal	CHLC	Instituto Nacional de Saude (INSA)	Borges et al
EPI_ISL_511264	Portugal/PT1305/2020	2020-03-17	Europe	Portugal	Instituto Nacional de Saude (INSA) and Instituto Gulbenkian de Ciencia (IGC)	Instituto Nacional de Saude (INSA) and Instituto Gulbenkian de Ciencia (IGC)	Borges et al
EPI_ISL_3306949	Portugal/PT13050/2021	2021-07-24	Europe	Portugal	CHLC	Instituto Nacional de Saude (INSA)	Borges et al
EPI_ISL_3306950	Portugal/PT13051/2021	2021-07-24	Europe	Portugal	CHLC	Instituto Nacional de Saude (INSA)	Borges et al
EPI_ISL_3306951	Portugal/PT13052/2021	2021-07-24	Europe	Portugal	CHLC	Instituto Nacional de Saude (INSA)	Borges et al
EPI_ISL_3306952	Portugal/PT13053/2021	2021-07-25	Europe	Portugal	CHLC	Instituto Nacional de Saude (INSA)	Borges et al
EPI_ISL_3306953	Portugal/PT13054/2021	2021-07-25	Europe	Portugal	CHLC	Instituto Nacional de Saude (INSA)	Borges et al
EPI_ISL_3306954	Portugal/PT13055/2021	2021-07-25	Europe	Portugal	CHLC	Instituto Nacional de Saude (INSA)	Borges et al
EPI_ISL_3306955	Portugal/PT13056/2021	2021-07-25	Europe	Portugal	CHLC	Instituto Nacional de Saude (INSA)	Borges et al
EPI_ISL_3306956	Portugal/PT13057/2021	2021-07-25	Europe	Portugal	CHLC	Instituto Nacional de Saude (INSA)	Borges et al
EPI_ISL_3306957	Portugal/PT13058/2021	2021-07-26	Europe	Portugal	CHLC	Instituto Nacional de Saude (INSA)	Borges et al
EPI_ISL_3306958	Portugal/PT13059/2021	2021-07-26	Europe	Portugal	CHLC	Instituto Nacional de Saude (INSA)	Borges et al
EPI_ISL_3306959	Portugal/PT13060/2021	2021-07-26	Europe	Portugal	CHLC	Instituto Nacional de Saude (INSA)	Borges et al
EPI_ISL_3306960	Portugal/PT13061/2021	2021-07-26	Europe	Portugal	CHLC	Instituto Nacional de Saude (INSA)	Borges et al
EPI_ISL_3306961	Portugal/PT13062/2021	2021-07-26	Europe	Portugal	CHLC	Instituto Nacional de Saude (INSA)	Borges et al
EPI_ISL_3306962	Portugal/PT13063/2021	2021-07-27	Europe	Portugal	CHLC	Instituto Nacional de Saude (INSA)	Borges et al
EPI_ISL_3306963	Portugal/PT13064/2021	2021-07-27	Europe	Portugal	CHLC	Instituto Nacional de Saude (INSA)	Borges et al
EPI_ISL_3306964	Portugal/PT13065/2021	2021-07-27	Europe	Portugal	CHLC	Instituto Nacional de Saude (INSA)	Borges et al
EPI_ISL_3306965	Portugal/PT13066/2021	2021-07-27	Europe	Portugal	ULS Castelo Branco	Instituto Nacional de Saude (INSA)	Borges et al
EPI_ISL_3306966	Portugal/PT13067/2021	2021-07-27	Europe	Portugal	ULS Castelo Branco	Instituto Nacional de Saude (INSA)	Borges et al
EPI_ISL_3306967	Portugal/PT13068/2021	2021-07-27	Europe	Portugal	ULS Castelo Branco	Instituto Nacional de Saude (INSA)	Borges et al
EPI_ISL_3306968	Portugal/PT13069/2021	2021-07-27	Europe	Portugal	ULS Castelo Branco	Instituto Nacional de Saude (INSA)	Borges et al
EPI_ISL_3306969	Portugal/PT13070/2021	2021-07-27	Europe	Portugal	ULS Castelo Branco	Instituto Nacional de Saude (INSA)	Borges et al
EPI_ISL_3306970	Portugal/PT13071/2021	2021-07-27	Europe	Portugal	ULS Castelo Branco	Instituto Nacional de Saude (INSA)	Borges et al
EPI_ISL_3306971	Portugal/PT13072/2021	2021-07-27	Europe	Portugal	ULS Castelo Branco	Instituto Nacional de Saude (INSA)	Borges et al
EPI_ISL_3306972	Portugal/PT13073/2021	2021-07-26	Europe	Portugal	ULS Castelo Branco	Instituto Nacional de Saude (INSA)	Borges et al
EPI_ISL_3306973	Portugal/PT13074/2021	2021-07-26	Europe	Portugal	ULS Castelo Branco	Instituto Nacional de Saude (INSA)	Borges et al
EPI_ISL_3306974	Portugal/PT13075/2021	2021-07-25	Europe	Portugal	ULS Castelo Branco	Instituto Nacional de Saude (INSA)	Borges et al
EPI_ISL_3306975	Portugal/PT13076/2021	2021-07-25	Europe	Portugal	ULS Castelo Branco	Instituto Nacional de Saude (INSA)	Borges et al
EPI_ISL_3306976	Portugal/PT13077/2021	2021-07-24	Europe	Portugal	ULS Castelo Branco	Instituto Nacional de Saude (INSA)	Borges et al
EPI_ISL_3306977	Portugal/PT13078/2021	2021-07-23	Europe	Portugal	ULS Castelo Branco	Instituto Nacional de Saude (INSA)	Borges et al
EPI_ISL_3306978	Portugal/PT13079/2021	2021-07-23	Europe	Portugal	ULS Castelo Branco	Instituto Nacional de Saude (INSA)	Borges et al
EPI_ISL_511267	Portugal/PT1308/2020	2020-03-17	Europe	Portugal	Instituto Nacional de Saude (INSA) and Instituto Gulbenkian de Ciencia (IGC)	Instituto Nacional de Saude (INSA) and Instituto Gulbenkian de Ciencia (IGC)	Borges et al
EPI_ISL_3306979	Portugal/PT13080/2021	2021-07-23	Europe	Portugal	ULS Castelo Branco	Instituto Nacional de Saude (INSA)	Borges et al
EPI_ISL_3306980	Portugal/PT13081/2021	2021-07-26	Europe	Portugal	LAC UCoimbra	Instituto Nacional de Saude (INSA)	Borges et al
EPI_ISL_3306981	Portugal/PT13082/2021	2021-07-26	Europe	Portugal	LAC UCoimbra	Instituto Nacional de Saude (INSA)	Borges et al
EPI_ISL_3306983	Portugal/PT13084/2021	2021-07-26	Europe	Portugal	LAC UCoimbra	Instituto Nacional de Saude (INSA)	Borges et al
EPI_ISL_3306984	Portugal/PT13085/2021	2021-07-26	Europe	Portugal	LAC UCoimbra	Instituto Nacional de Saude (INSA)	Borges et al
EPI_ISL_3306985	Portugal/PT13086/2021	2021-07-27	Europe	Portugal	LAC UCoimbra	Instituto Nacional de Saude (INSA)	Borges et al
EPI_ISL_3306986	Portugal/PT13087/2021	2021-07-27	Europe	Portugal	LAC UCoimbra	Instituto Nacional de Saude (INSA)	Borges et al
EPI_ISL_3306988	Portugal/PT13089/2021	2021-07-23	Europe	Portugal	LAC UCoimbra	Instituto Nacional de Saude (INSA)	Borges et al
EPI_ISL_511268	Portugal/PT1309/2020	2020-03-17	Europe	Portugal	Instituto Nacional de Saude (INSA) and Instituto Gulbenkian de Ciencia (IGC)	Instituto Nacional de Saude (INSA) and Instituto Gulbenkian de Ciencia (IGC)	Borges et al
EPI_ISL_3306989	Portugal/PT13090/2021	2021-07-23	Europe	Portugal	LAC UCoimbra	Instituto Nacional de Saude (INSA)	Borges et al
EPI_ISL_3306990	Portugal/PT13091/2021	2021-07-23	Europe	Portugal	LAC UCoimbra	Instituto Nacional de Saude (INSA)	Borges et al
EPI_ISL_3306991	Portugal/PT13092/2021	2021-07-23	Europe	Portugal	LAC UCoimbra	Instituto Nacional de Saude (INSA)	Borges et al
EPI_ISL_3306992	Portugal/PT13093/2021	2021-07-23	Europe	Portugal	LAC UCoimbra	Instituto Nacional de Saude (INSA)	Borges et al
EPI_ISL_3306995	Portugal/PT13096/2021	2021-07-23	Europe	Portugal	CHMT	Instituto Nacional de Saude (INSA)	Borges et al
EPI_ISL_3306996	Portugal/PT13097/2021	2021-07-23	Europe	Portugal	CHMT	Instituto Nacional de Saude (INSA)	Borges et al
EPI_ISL_3306997	Portugal/PT13098/2021	2021-07-23	Europe	Portugal	CHMT	Instituto Nacional de Saude (INSA)	Borges et al
EPI_ISL_3306998	Portugal/PT13099/2021	2021-07-23	Europe	Portugal	CHMT	Instituto Nacional de Saude (INSA)	Borges et al
EPI_ISL_3306999	Portugal/PT13100/2021	2021-07-23	Europe	Portugal	CHMT	Instituto Nacional de Saude (INSA)	Borges et al
EPI_ISL_3307000	Portugal/PT13101/2021	2021-07-23	Europe	Portugal	CHMT	Instituto Nacional de Saude (INSA)	Borges et al
EPI_ISL_3307001	Portugal/PT13102/2021	2021-07-23	Europe	Portugal	CHMT	Instituto Nacional de Saude (INSA)	Borges et al
EPI_ISL_3307002	Portugal/PT13103/2021	2021-07-23	Europe	Portugal	CHMT	Instituto Nacional de Saude (INSA)	Borges et al
EPI_ISL_3307003	Portugal/PT13104/2021	2021-07-23	Europe	Portugal	CHMT	Instituto Nacional de Saude (INSA)	Borges et al
EPI_ISL_3307005	Portugal/PT13106/2021	2021-07-23	Europe	Portugal	CHMT	Instituto Nacional de Saude (INSA)	Borges et al
EPI_ISL_3307006	Portugal/PT13107/2021	2021-07-23	Europe	Portugal	CHMT	Instituto Nacional de Saude (INSA)	Borges et al
EPI_ISL_3307007	Portugal/PT13108/2021	2021-07-23	Europe	Portugal	CHMT	Instituto Nacional de Saude (INSA)	Borges et al
EPI_ISL_3307008	Portugal/PT13109/2021	2021-07-23	Europe	Portugal	CHMT	Instituto Nacional de Saude (INSA)	Borges et al
EPI_ISL_3307009	Portugal/PT13110/2021	2021-07-23	Europe	Portugal	CHMT	Instituto Nacional de Saude (INSA)	Borges et al
EPI_ISL_3307010	Portugal/PT13111/2021	2021-07-23	Europe	Portugal	CHMT	Instituto Nacional de Saude (INSA)	Borges et al
EPI_ISL_3307011	Portugal/PT13112/2021	2021-07-23	Europe	Portugal	CHMT	Instituto Nacional de Saude (INSA)	Borges et al
EPI_ISL_3307013	Portugal/PT13114/2021	2021-07-23	Europe	Portugal	CHMT	Instituto Nacional de Saude (INSA)	Borges et al
EPI_ISL_3307014	Portugal/PT13115/2021	2021-07-23	Europe	Portugal	CHMT	Instituto Nacional de Saude (INSA)	Borges et al
EPI_ISL_3307015	Portugal/PT13116/2021	2021-07-24	Europe	Portugal	ARS Algarve - Laboratorio Laura Ayres	Instituto Nacional de Saude (INSA)	Borges et al
EPI_ISL_3307016	Portugal/PT13117/2021	2021-07-24	Europe	Portugal	ARS Algarve - Laboratorio Laura Ayres	Instituto Nacional de Saude (INSA)	Borges et al
EPI_ISL_3307017	Portugal/PT13118/2021	2021-07-24	Europe	Portugal	ARS Algarve - Laboratorio Laura Ayres	Instituto Nacional de Saude (INSA)	Borges et al
EPI_ISL_3307018	Portugal/PT13119/2021	2021-07-24	Europe	Portugal	ARS Algarve - Laboratorio Laura Ayres	Instituto Nacional de Saude (INSA)	Borges et al
EPI_ISL_511271	Portugal/PT1312/2020	2020-03-17	Europe	Portugal	Instituto Nacional de Saude (INSA) and Instituto Gulbenkian de Ciencia (IGC)	Instituto Nacional de Saude (INSA) and Instituto Gulbenkian de Ciencia (IGC)	Borges et al
EPI_ISL_3307019	Portugal/PT13120/2021	2021-07-24	Europe	Portugal	ARS Algarve - Laboratorio Laura Ayres	Instituto Nacional de Saude (INSA)	Borges et al
EPI_ISL_3307020	Portugal/PT13121/2021	2021-07-24	Europe	Portugal	ARS Algarve - Laboratorio Laura Ayres	Instituto Nacional de Saude (INSA)	Borges et al
EPI_ISL_3307021	Portugal/PT13122/2021	2021-07-24	Europe	Portugal	ARS Algarve - Laboratorio Laura Ayres	Instituto Nacional de Saude (INSA)	Borges et al
EPI_ISL_3307022	Portugal/PT13123/2021	2021-07-24	Europe	Portugal	ARS Algarve - Laboratorio Laura Ayres	Instituto Nacional de Saude (INSA)	Borges et al
EPI_ISL_3307023	Portugal/PT13124/2021	2021-07-24	Europe	Portugal	ARS Algarve - Laboratorio Laura Ayres	Instituto Nacional de Saude (INSA)	Borges et al
EPI_ISL_3307025	Portugal/PT13126/2021	2021-07-24	Europe	Portugal	ARS Algarve - Laboratorio Laura Ayres	Instituto Nacional de Saude (INSA)	Borges et al
EPI_ISL_3307026	Portugal/PT13127/2021	2021-07-24	Europe	Portugal	ARS Algarve - Laboratorio Laura Ayres	Instituto Nacional de Saude (INSA)	Borges et al
EPI_ISL_3307027	Portugal/PT13128/2021	2021-07-24	Europe	Portugal	ARS Algarve - Laboratorio Laura Ayres	Instituto Nacional de Saude (INSA)	Borges et al
EPI_ISL_3307028	Portugal/PT13129/2021	2021-07-24	Europe	Portugal	ARS Algarve - Laboratorio Laura Ayres	Instituto Nacional de Saude (INSA)	Borges et al
EPI_ISL_511272	Portugal/PT1313/2020	2020-03-17	Europe	Portugal	Instituto Nacional de Saude (INSA) and Instituto Gulbenkian de Ciencia (IGC)	Instituto Nacional de Saude (INSA) and Instituto Gulbenkian de Ciencia (IGC)	Borges et al
EPI_ISL_3307029	Portugal/PT13130/2021	2021-07-24	Europe	Portugal	ARS Algarve - Laboratorio Laura Ayres	Instituto Nacional de Saude (INSA)	Borges et al
EPI_ISL_3307031	Portugal/PT13132/2021	2021-07-25	Europe	Portugal	ARS Algarve - Laboratorio Laura Ayres	Instituto Nacional de Saude (INSA)	Borges et al
EPI_ISL_3307032	Portugal/PT13133/2021	2021-07-25	Europe	Portugal	ARS Algarve - Laboratorio Laura Ayres	Instituto Nacional de Saude (INSA)	Borges et al
EPI_ISL_3307033	Portugal/PT13134/2021	2021-07-25	Europe	Portugal	ARS Algarve - Laboratorio Laura Ayres	Instituto Nacional de Saude (INSA)	Borges et al
EPI_ISL_3307034	Portugal/PT13135/2021	2021-07-25	Europe	Portugal	ARS Algarve - Laboratorio Laura Ayres	Instituto Nacional de Saude (INSA)	Borges et al
EPI_ISL_3307035	Portugal/PT13136/2021	2021-07-25	Europe	Portugal	ARS Algarve - Laboratorio Laura Ayres	Instituto Nacional de Saude (INSA)	Borges et al
EPI_ISL_3307036	Portugal/PT13137/2021	2021-07-25	Europe	Portugal	ARS Algarve - Laboratorio Laura Ayres	Instituto Nacional de Saude (INSA)	Borges et al
EPI_ISL_3307038	Portugal/PT13139/2021	2021-07-25	Europe	Portugal	ARS Algarve - Laboratorio Laura Ayres	Instituto Nacional de Saude (INSA)	Borges et al
EPI_ISL_3307039	Portugal/PT13140/2021	2021-07-26	Europe	Portugal	ARS Algarve - Laboratorio Laura Ayres	Instituto Nacional de Saude (INSA)	Borges et al
EPI_ISL_3307041	Portugal/PT13142/2021	2021-07-26	Europe	Portugal	ARS Algarve - Laboratorio Laura Ayres	Instituto Nacional de Saude (INSA)	Borges et al
EPI_ISL_3307042	Portugal/PT13143/2021	2021-07-26	Europe	Portugal	ARS Algarve - Laboratorio Laura Ayres	Instituto Nacional de Saude (INSA)	Borges et al
EPI_ISL_3307043	Portugal/PT13144/2021	2021-07-26	Europe	Portugal	ARS Algarve - Laboratorio Laura Ayres	Instituto Nacional de Saude (INSA)	Borges et al
EPI_ISL_3307044	Portugal/PT13145/2021	2021-07-26	Europe	Portugal	ARS Algarve - Laboratorio Laura Ayres	Instituto Nacional de Saude (INSA)	Borges et al
EPI_ISL_3307045	Portugal/PT13146/2021	2021-07-26	Europe	Portugal	ARS Algarve - Laboratorio Laura Ayres	Instituto Nacional de Saude (INSA)	Borges et al
EPI_ISL_3307046	Portugal/PT13147/2021	2021-07-26	Europe	Portugal	ARS Algarve - Laboratorio Laura Ayres	Instituto Nacional de Saude (INSA)	Borges et al
EPI_ISL_3307047	Portugal/PT13148/2021	2021-07-26	Europe	Portugal	ARS Algarve - Laboratorio Laura Ayres	Instituto Nacional de Saude (INSA)	Borges et al
EPI_ISL_3307048	Portugal/PT13149/2021	2021-07-26	Europe	Portugal	ARS Algarve - Laboratorio Laura Ayres	Instituto Nacional de Saude (INSA)	Borges et al
EPI_ISL_511274	Portugal/PT1315/2020	2020-03-17	Europe	Portugal	Instituto Nacional de Saude (INSA) and Instituto Gulbenkian de Ciencia (IGC)	Instituto Nacional de Saude (INSA) and Instituto Gulbenkian de Ciencia (IGC)	Borges et al
EPI_ISL_3307049	Portugal/PT13150/2021	2021-07-26	Europe	Portugal	ARS Algarve - Laboratorio Laura Ayres	Instituto Nacional de Saude (INSA)	Borges et al
EPI_ISL_3307050	Portugal/PT13151/2021	2021-07-26	Europe	Portugal	ARS Algarve - Laboratorio Laura Ayres	Instituto Nacional de Saude (INSA)	Borges et al
EPI_ISL_3307051	Portugal/PT13152/2021	2021-07-26	Europe	Portugal	ARS Algarve - Laboratorio Laura Ayres	Instituto Nacional de Saude (INSA)	Borges et al
EPI_ISL_3307052	Portugal/PT13153/2021	2021-07-26	Europe	Portugal	ARS Algarve - Laboratorio Laura Ayres	Instituto Nacional de Saude (INSA)	Borges et al
EPI_ISL_3307053	Portugal/PT13154/2021	2021-07-26	Europe	Portugal	ARS Algarve - Laboratorio Laura Ayres	Instituto Nacional de Saude (INSA)	Borges et al
EPI_ISL_3307054	Portugal/PT13155/2021	2021-07-26	Europe	Portugal	ARS Algarve - Laboratorio Laura Ayres	Instituto Nacional de Saude (INSA)	Borges et al
EPI_ISL_3307055	Portugal/PT13156/2021	2021-07-27	Europe	Portugal	ARS Algarve - Laboratorio Laura Ayres	Instituto Nacional de Saude (INSA)	Borges et al
EPI_ISL_3307056	Portugal/PT13157/2021	2021-07-27	Europe	Portugal	ARS Algarve - Laboratorio Laura Ayres	Instituto Nacional de Saude (INSA)	Borges et al
EPI_ISL_3307057	Portugal/PT13158/2021	2021-07-27	Europe	Portugal	ARS Algarve - Laboratorio Laura Ayres	Instituto Nacional de Saude (INSA)	Borges et al
EPI_ISL_3307058	Portugal/PT13159/2021	2021-07-27	Europe	Portugal	ARS Algarve - Laboratorio Laura Ayres	Instituto Nacional de Saude (INSA)	Borges et al
EPI_ISL_511275	Portugal/PT1316/2020	2020-03-17	Europe	Portugal	Instituto Nacional de Saude (INSA) and Instituto Gulbenkian de Ciencia (IGC)	Instituto Nacional de Saude (INSA) and Instituto Gulbenkian de Ciencia (IGC)	Borges et al
EPI_ISL_3307059	Portugal/PT13160/2021	2021-07-27	Europe	Portugal	ARS Algarve - Laboratorio Laura Ayres	Instituto Nacional de Saude (INSA)	Borges et al
EPI_ISL_3307060	Portugal/PT13161/2021	2021-07-27	Europe	Portugal	ARS Algarve - Laboratorio Laura Ayres	Instituto Nacional de Saude (INSA)	Borges et al
EPI_ISL_3307061	Portugal/PT13162/2021	2021-07-27	Europe	Portugal	ARS Algarve - Laboratorio Laura Ayres	Instituto Nacional de Saude (INSA)	Borges et al
EPI_ISL_3307062	Portugal/PT13163/2021	2021-07-27	Europe	Portugal	ARS Algarve - Laboratorio Laura Ayres	Instituto Nacional de Saude (INSA)	Borges et al
EPI_ISL_3307063	Portugal/PT13164/2021	2021-07-25	Europe	Portugal	H Fernando Fonseca	Instituto Nacional de Saude (INSA)	Borges et al
EPI_ISL_3307064	Portugal/PT13165/2021	2021-07-25	Europe	Portugal	H Fernando Fonseca	Instituto Nacional de Saude (INSA)	Borges et al
EPI_ISL_3307065	Portugal/PT13166/2021	2021-07-26	Europe	Portugal	H Fernando Fonseca	Instituto Nacional de Saude (INSA)	Borges et al
EPI_ISL_3307066	Portugal/PT13167/2021	2021-07-26	Europe	Portugal	H Fernando Fonseca	Instituto Nacional de Saude (INSA)	Borges et al
EPI_ISL_3307068	Portugal/PT13169/2021	2021-07-26	Europe	Portugal	H Fernando Fonseca	Instituto Nacional de Saude (INSA)	Borges et al
EPI_ISL_511276	Portugal/PT1317/2020	2020-03-18	Europe	Portugal	Instituto Nacional de Saude (INSA) and Instituto Gulbenkian de Ciencia (IGC)	Instituto Nacional de Saude (INSA) and Instituto Gulbenkian de Ciencia (IGC)	Borges et al
EPI_ISL_3307069	Portugal/PT13170/2021	2021-07-26	Europe	Portugal	H Fernando Fonseca	Instituto Nacional de Saude (INSA)	Borges et al
EPI_ISL_3307070	Portugal/PT13171/2021	2021-07-27	Europe	Portugal	H Fernando Fonseca	Instituto Nacional de Saude (INSA)	Borges et al
EPI_ISL_3307071	Portugal/PT13172/2021	2021-07-26	Europe	Portugal	H Fernando Fonseca	Instituto Nacional de Saude (INSA)	Borges et al
EPI_ISL_3307072	Portugal/PT13173/2021	2021-07-26	Europe	Portugal	H Fernando Fonseca	Instituto Nacional de Saude (INSA)	Borges et al
EPI_ISL_3307073	Portugal/PT13174/2021	2021-07-26	Europe	Portugal	H Fernando Fonseca	Instituto Nacional de Saude (INSA)	Borges et al
EPI_ISL_3307074	Portugal/PT13175/2021	2021-07-26	Europe	Portugal	H Fernando Fonseca	Instituto Nacional de Saude (INSA)	Borges et al
EPI_ISL_3307075	Portugal/PT13176/2021	2021-07-27	Europe	Portugal	H Fernando Fonseca	Instituto Nacional de Saude (INSA)	Borges et al
EPI_ISL_3307076	Portugal/PT13177/2021	2021-07-25	Europe	Portugal	CHU Sao Joao, Porto	Instituto Nacional de Saude (INSA)	Borges et al
EPI_ISL_3307077	Portugal/PT13178/2021	2021-07-25	Europe	Portugal	CHU Sao Joao, Porto	Instituto Nacional de Saude (INSA)	Borges et al
EPI_ISL_3307078	Portugal/PT13179/2021	2021-07-25	Europe	Portugal	CHU Sao Joao, Porto	Instituto Nacional de Saude (INSA)	Borges et al
EPI_ISL_511277	Portugal/PT1318/2020	2020-03-18	Europe	Portugal	Instituto Nacional de Saude (INSA) and Instituto Gulbenkian de Ciencia (IGC)	Instituto Nacional de Saude (INSA) and Instituto Gulbenkian de Ciencia (IGC)	Borges et al
EPI_ISL_3307079	Portugal/PT13180/2021	2021-07-25	Europe	Portugal	CHU Sao Joao, Porto	Instituto Nacional de Saude (INSA)	Borges et al
EPI_ISL_3307082	Portugal/PT13183/2021	2021-07-26	Europe	Portugal	CHU Sao Joao, Porto	Instituto Nacional de Saude (INSA)	Borges et al
EPI_ISL_3307083	Portugal/PT13184/2021	2021-07-26	Europe	Portugal	CHU Sao Joao, Porto	Instituto Nacional de Saude (INSA)	Borges et al
EPI_ISL_3307086	Portugal/PT13187/2021	2021-07-26	Europe	Portugal	CHU Sao Joao, Porto	Instituto Nacional de Saude (INSA)	Borges et al
EPI_ISL_3307087	Portugal/PT13188/2021	2021-07-26	Europe	Portugal	CHU Sao Joao, Porto	Instituto Nacional de Saude (INSA)	Borges et al
EPI_ISL_3307090	Portugal/PT13191/2021	2021-07-26	Europe	Portugal	CHU Sao Joao, Porto	Instituto Nacional de Saude (INSA)	Borges et al
EPI_ISL_3307091	Portugal/PT13192/2021	2021-07-26	Europe	Portugal	CHTMAD	Instituto Nacional de Saude (INSA)	Borges et al
EPI_ISL_3307092	Portugal/PT13193/2021	2021-07-26	Europe	Portugal	CHTMAD	Instituto Nacional de Saude (INSA)	Borges et al
EPI_ISL_3307093	Portugal/PT13194/2021	2021-07-26	Europe	Portugal	CHTMAD	Instituto Nacional de Saude (INSA)	Borges et al
EPI_ISL_3307094	Portugal/PT13195/2021	2021-07-27	Europe	Portugal	CHTMAD	Instituto Nacional de Saude (INSA)	Borges et al
EPI_ISL_3307095	Portugal/PT13196/2021	2021-07-27	Europe	Portugal	CHTMAD	Instituto Nacional de Saude (INSA)	Borges et al
EPI_ISL_3307097	Portugal/PT13198/2021	2021-07-27	Europe	Portugal	CHTMAD	Instituto Nacional de Saude (INSA)	Borges et al
EPI_ISL_3307098	Portugal/PT13199/2021	2021-07-25	Europe	Portugal	CHTMAD	Instituto Nacional de Saude (INSA)	Borges et al
EPI_ISL_3307100	Portugal/PT13201/2021	2021-07-25	Europe	Portugal	CHTMAD	Instituto Nacional de Saude (INSA)	Borges et al
EPI_ISL_3307101	Portugal/PT13202/2021	2021-07-25	Europe	Portugal	CHTMAD	Instituto Nacional de Saude (INSA)	Borges et al
EPI_ISL_3307102	Portugal/PT13203/2021	2021-07-25	Europe	Portugal	CHTMAD	Instituto Nacional de Saude (INSA)	Borges et al
EPI_ISL_3307103	Portugal/PT13204/2021	2021-07-25	Europe	Portugal	CHTMAD	Instituto Nacional de Saude (INSA)	Borges et al
EPI_ISL_3307104	Portugal/PT13205/2021	2021-07-25	Europe	Portugal	CHTMAD	Instituto Nacional de Saude (INSA)	Borges et al
EPI_ISL_3307105	Portugal/PT13206/2021	2021-07-25	Europe	Portugal	CHTMAD	Instituto Nacional de Saude (INSA)	Borges et al
EPI_ISL_3307108	Portugal/PT13209/2021	2021-07-25	Europe	Portugal	CHTMAD	Instituto Nacional de Saude (INSA)	Borges et al
EPI_ISL_3307110	Portugal/PT13211/2021	2021-07-25	Europe	Portugal	CHTMAD	Instituto Nacional de Saude (INSA)	Borges et al
EPI_ISL_3307112	Portugal/PT13213/2021	2021-07-26	Europe	Portugal	CHTMAD	Instituto Nacional de Saude (INSA)	Borges et al
EPI_ISL_3307113	Portugal/PT13214/2021	2021-07-26	Europe	Portugal	CHTMAD	Instituto Nacional de Saude (INSA)	Borges et al
EPI_ISL_3307114	Portugal/PT13215/2021	2021-07-27	Europe	Portugal	CHTMAD	Instituto Nacional de Saude (INSA)	Borges et al
EPI_ISL_3307115	Portugal/PT13216/2021	2021-07-27	Europe	Portugal	CHTMAD	Instituto Nacional de Saude (INSA)	Borges et al
EPI_ISL_3307116	Portugal/PT13217/2021	2021-07-27	Europe	Portugal	CHTMAD	Instituto Nacional de Saude (INSA)	Borges et al
EPI_ISL_511281	Portugal/PT1322/2020	2020-03-18	Europe	Portugal	Instituto Nacional de Saude (INSA) and Instituto Gulbenkian de Ciencia (IGC)	Instituto Nacional de Saude (INSA) and Instituto Gulbenkian de Ciencia (IGC)	Borges et al
EPI_ISL_3307120	Portugal/PT13221/2021	2021-07-24	Europe	Portugal	CHEDV	Instituto Nacional de Saude (INSA)	Borges et al
EPI_ISL_3307121	Portugal/PT13222/2021	2021-07-24	Europe	Portugal	CHEDV	Instituto Nacional de Saude (INSA)	Borges et al
EPI_ISL_3307122	Portugal/PT13223/2021	2021-07-24	Europe	Portugal	CHEDV	Instituto Nacional de Saude (INSA)	Borges et al
EPI_ISL_3307124	Portugal/PT13225/2021	2021-07-25	Europe	Portugal	CHEDV	Instituto Nacional de Saude (INSA)	Borges et al
EPI_ISL_3307125	Portugal/PT13226/2021	2021-07-25	Europe	Portugal	CHEDV	Instituto Nacional de Saude (INSA)	Borges et al
EPI_ISL_3307126	Portugal/PT13227/2021	2021-07-25	Europe	Portugal	CHEDV	Instituto Nacional de Saude (INSA)	Borges et al
EPI_ISL_3307127	Portugal/PT13228/2021	2021-07-26	Europe	Portugal	CHEDV	Instituto Nacional de Saude (INSA)	Borges et al
EPI_ISL_3307128	Portugal/PT13229/2021	2021-07-26	Europe	Portugal	CHEDV	Instituto Nacional de Saude (INSA)	Borges et al
EPI_ISL_3307129	Portugal/PT13230/2021	2021-07-27	Europe	Portugal	CHEDV	Instituto Nacional de Saude (INSA)	Borges et al
EPI_ISL_3307130	Portugal/PT13231/2021	2021-07-27	Europe	Portugal	CHEDV	Instituto Nacional de Saude (INSA)	Borges et al
EPI_ISL_3307131	Portugal/PT13232/2021	2021-07-27	Europe	Portugal	CHEDV	Instituto Nacional de Saude (INSA)	Borges et al
EPI_ISL_3307133	Portugal/PT13234/2021	2021-07-20	Europe	Portugal	CH Tondela Viseu	Instituto Nacional de Saude (INSA)	Borges et al
EPI_ISL_3307135	Portugal/PT13236/2021	2021-07-25	Europe	Portugal	CH Tondela Viseu	Instituto Nacional de Saude (INSA)	Borges et al
EPI_ISL_3307137	Portugal/PT13238/2021	2021-07-25	Europe	Portugal	CH Tondela Viseu	Instituto Nacional de Saude (INSA)	Borges et al
EPI_ISL_3307138	Portugal/PT13239/2021	2021-07-24	Europe	Portugal	CH Tondela Viseu	Instituto Nacional de Saude (INSA)	Borges et al
EPI_ISL_511283	Portugal/PT1324/2020	2020-03-18	Europe	Portugal	Instituto Nacional de Saude (INSA) and Instituto Gulbenkian de Ciencia (IGC)	Instituto Nacional de Saude (INSA) and Instituto Gulbenkian de Ciencia (IGC)	Borges et al
EPI_ISL_3307139	Portugal/PT13240/2021	2021-07-22	Europe	Portugal	CH Tondela Viseu	Instituto Nacional de Saude (INSA)	Borges et al
EPI_ISL_3307140	Portugal/PT13241/2021	2021-07-22	Europe	Portugal	CH Tondela Viseu	Instituto Nacional de Saude (INSA)	Borges et al
EPI_ISL_3307141	Portugal/PT13242/2021	2021-07-22	Europe	Portugal	CH Tondela Viseu	Instituto Nacional de Saude (INSA)	Borges et al
EPI_ISL_3307143	Portugal/PT13244/2021	2021-07-23	Europe	Portugal	CH Tondela Viseu	Instituto Nacional de Saude (INSA)	Borges et al
EPI_ISL_3307144	Portugal/PT13245/2021	2021-07-25	Europe	Portugal	H Braga	Instituto Nacional de Saude (INSA)	Borges et al
EPI_ISL_3307145	Portugal/PT13246/2021	2021-07-25	Europe	Portugal	H Braga	Instituto Nacional de Saude (INSA)	Borges et al
EPI_ISL_3307146	Portugal/PT13247/2021	2021-07-25	Europe	Portugal	H Braga	Instituto Nacional de Saude (INSA)	Borges et al
EPI_ISL_3307147	Portugal/PT13248/2021	2021-07-26	Europe	Portugal	H Braga	Instituto Nacional de Saude (INSA)	Borges et al
EPI_ISL_3307148	Portugal/PT13249/2021	2021-07-26	Europe	Portugal	H Braga	Instituto Nacional de Saude (INSA)	Borges et al
EPI_ISL_511284	Portugal/PT1325/2020	2020-03-18	Europe	Portugal	Instituto Nacional de Saude (INSA) and Instituto Gulbenkian de Ciencia (IGC)	Instituto Nacional de Saude (INSA) and Instituto Gulbenkian de Ciencia (IGC)	Borges et al
EPI_ISL_3307149	Portugal/PT13250/2021	2021-07-26	Europe	Portugal	H Braga	Instituto Nacional de Saude (INSA)	Borges et al
EPI_ISL_3307150	Portugal/PT13251/2021	2021-07-27	Europe	Portugal	H Braga	Instituto Nacional de Saude (INSA)	Borges et al
EPI_ISL_3307151	Portugal/PT13252/2021	2021-07-27	Europe	Portugal	H Braga	Instituto Nacional de Saude (INSA)	Borges et al
EPI_ISL_3307152	Portugal/PT13253/2021	2021-07-24	Europe	Portugal	H Braga	Instituto Nacional de Saude (INSA)	Borges et al
EPI_ISL_3307153	Portugal/PT13254/2021	2021-07-24	Europe	Portugal	H Braga	Instituto Nacional de Saude (INSA)	Borges et al
EPI_ISL_3307154	Portugal/PT13255/2021	2021-07-27	Europe	Portugal	H Braga	Instituto Nacional de Saude (INSA)	Borges et al
EPI_ISL_3307155	Portugal/PT13256/2021	2021-07-27	Europe	Portugal	H Braga	Instituto Nacional de Saude (INSA)	Borges et al
EPI_ISL_3307156	Portugal/PT13257/2021	2021-07-27	Europe	Portugal	H Braga	Instituto Nacional de Saude (INSA)	Borges et al
EPI_ISL_3307157	Portugal/PT13258/2021	2021-07-27	Europe	Portugal	H Braga	Instituto Nacional de Saude (INSA)	Borges et al
EPI_ISL_3307158	Portugal/PT13259/2021	2021-07-27	Europe	Portugal	H Braga	Instituto Nacional de Saude (INSA)	Borges et al
EPI_ISL_511285	Portugal/PT1326/2020	2020-03-18	Europe	Portugal	Instituto Nacional de Saude (INSA) and Instituto Gulbenkian de Ciencia (IGC)	Instituto Nacional de Saude (INSA) and Instituto Gulbenkian de Ciencia (IGC)	Borges et al
EPI_ISL_3307159	Portugal/PT13260/2021	2021-07-25	Europe	Portugal	H Guimaraes	Instituto Nacional de Saude (INSA)	Borges et al
EPI_ISL_3307161	Portugal/PT13262/2021	2021-07-25	Europe	Portugal	H Guimaraes	Instituto Nacional de Saude (INSA)	Borges et al
EPI_ISL_3307162	Portugal/PT13263/2021	2021-07-25	Europe	Portugal	H Guimaraes	Instituto Nacional de Saude (INSA)	Borges et al
EPI_ISL_3307164	Portugal/PT13265/2021	2021-07-25	Europe	Portugal	H Guimaraes	Instituto Nacional de Saude (INSA)	Borges et al
EPI_ISL_3307165	Portugal/PT13266/2021	2021-07-25	Europe	Portugal	H Guimaraes	Instituto Nacional de Saude (INSA)	Borges et al
EPI_ISL_3307166	Portugal/PT13267/2021	2021-07-26	Europe	Portugal	H Guimaraes	Instituto Nacional de Saude (INSA)	Borges et al
EPI_ISL_3307167	Portugal/PT13268/2021	2021-07-26	Europe	Portugal	H Guimaraes	Instituto Nacional de Saude (INSA)	Borges et al
EPI_ISL_3307168	Portugal/PT13269/2021	2021-07-26	Europe	Portugal	H Guimaraes	Instituto Nacional de Saude (INSA)	Borges et al
EPI_ISL_511286	Portugal/PT1327/2020	2020-03-18	Europe	Portugal	Instituto Nacional de Saude (INSA) and Instituto Gulbenkian de Ciencia (IGC)	Instituto Nacional de Saude (INSA) and Instituto Gulbenkian de Ciencia (IGC)	Borges et al
EPI_ISL_3307169	Portugal/PT13270/2021	2021-07-27	Europe	Portugal	H Guimaraes	Instituto Nacional de Saude (INSA)	Borges et al
EPI_ISL_3307170	Portugal/PT13271/2021	2021-06-21	Europe	Portugal	INSA	Instituto Nacional de Saude (INSA)	Borges et al
EPI_ISL_3307171	Portugal/PT13272/2021	2021-06-21	Europe	Portugal	INSA	Instituto Nacional de Saude (INSA)	Borges et al
EPI_ISL_3307172	Portugal/PT13273/2021	2021-06-13	Europe	Portugal	INSA	Instituto Nacional de Saude (INSA)	Borges et al
EPI_ISL_3307173	Portugal/PT13274/2021	2021-07-27	Europe	Portugal	H Guimaraes	Instituto Nacional de Saude (INSA)	Borges et al
EPI_ISL_3307174	Portugal/PT13275/2021	2021-07-27	Europe	Portugal	H Guimaraes	Instituto Nacional de Saude (INSA)	Borges et al
EPI_ISL_3307175	Portugal/PT13276/2021	2021-07-25	Europe	Portugal	SYNLAB	Instituto Nacional de Saude (INSA)	Borges et al
EPI_ISL_3307178	Portugal/PT13279/2021	2021-07-26	Europe	Portugal	SYNLAB	Instituto Nacional de Saude (INSA)	Borges et al
EPI_ISL_511287	Portugal/PT1328/2020	2020-03-18	Europe	Portugal	Instituto Nacional de Saude (INSA) and Instituto Gulbenkian de Ciencia (IGC)	Instituto Nacional de Saude (INSA) and Instituto Gulbenkian de Ciencia (IGC)	Borges et al
EPI_ISL_3307179	Portugal/PT13280/2021	2021-07-26	Europe	Portugal	SYNLAB	Instituto Nacional de Saude (INSA)	Borges et al
EPI_ISL_3307180	Portugal/PT13281/2021	2021-07-26	Europe	Portugal	SYNLAB	Instituto Nacional de Saude (INSA)	Borges et al
EPI_ISL_3307181	Portugal/PT13282/2021	2021-07-26	Europe	Portugal	SYNLAB	Instituto Nacional de Saude (INSA)	Borges et al
EPI_ISL_3307183	Portugal/PT13284/2021	2021-07-26	Europe	Portugal	SYNLAB	Instituto Nacional de Saude (INSA)	Borges et al
EPI_ISL_3307187	Portugal/PT13288/2021	2021-07-26	Europe	Portugal	SYNLAB	Instituto Nacional de Saude (INSA)	Borges et al
EPI_ISL_511288	Portugal/PT1329/2020	2020-03-18	Europe	Portugal	Instituto Nacional de Saude (INSA) and Instituto Gulbenkian de Ciencia (IGC)	Instituto Nacional de Saude (INSA) and Instituto Gulbenkian de Ciencia (IGC)	Borges et al
EPI_ISL_3307192	Portugal/PT13293/2021	2021-07-26	Europe	Portugal	SYNLAB	Instituto Nacional de Saude (INSA)	Borges et al
EPI_ISL_3307197	Portugal/PT13298/2021	2021-07-27	Europe	Portugal	SYNLAB	Instituto Nacional de Saude (INSA)	Borges et al
EPI_ISL_3307198	Portugal/PT13299/2021	2021-07-27	Europe	Portugal	SYNLAB	Instituto Nacional de Saude (INSA)	Borges et al
EPI_ISL_511289	Portugal/PT1330/2020	2020-03-18	Europe	Portugal	Instituto Nacional de Saude (INSA) and Instituto Gulbenkian de Ciencia (IGC)	Instituto Nacional de Saude (INSA) and Instituto Gulbenkian de Ciencia (IGC)	Borges et al
EPI_ISL_3307199	Portugal/PT13300/2021	2021-07-27	Europe	Portugal	SYNLAB	Instituto Nacional de Saude (INSA)	Borges et al
EPI_ISL_3307200	Portugal/PT13301/2021	2021-07-27	Europe	Portugal	SYNLAB	Instituto Nacional de Saude (INSA)	Borges et al
EPI_ISL_3307201	Portugal/PT13302/2021	2021-07-27	Europe	Portugal	SYNLAB	Instituto Nacional de Saude (INSA)	Borges et al
EPI_ISL_3307202	Portugal/PT13303/2021	2021-07-27	Europe	Portugal	SYNLAB	Instituto Nacional de Saude (INSA)	Borges et al
EPI_ISL_3307203	Portugal/PT13304/2021	2021-07-27	Europe	Portugal	SYNLAB	Instituto Nacional de Saude (INSA)	Borges et al
EPI_ISL_3307204	Portugal/PT13305/2021	2021-07-27	Europe	Portugal	SYNLAB	Instituto Nacional de Saude (INSA)	Borges et al
EPI_ISL_3307206	Portugal/PT13307/2021	2021-07-27	Europe	Portugal	SYNLAB	Instituto Nacional de Saude (INSA)	Borges et al
EPI_ISL_3307207	Portugal/PT13308/2021	2021-07-27	Europe	Portugal	SYNLAB	Instituto Nacional de Saude (INSA)	Borges et al
EPI_ISL_3307208	Portugal/PT13309/2021	2021-07-27	Europe	Portugal	SYNLAB	Instituto Nacional de Saude (INSA)	Borges et al
EPI_ISL_3307211	Portugal/PT13312/2021	2021-07-26	Europe	Portugal	Labeto - CAB - Leiria	Instituto Nacional de Saude (INSA)	Borges et al
EPI_ISL_3307212	Portugal/PT13313/2021	2021-07-26	Europe	Portugal	Labeto - CAB - Leiria	Instituto Nacional de Saude (INSA)	Borges et al
EPI_ISL_3307214	Portugal/PT13315/2021	2021-07-26	Europe	Portugal	Labeto - CAB - Leiria	Instituto Nacional de Saude (INSA)	Borges et al
EPI_ISL_3307215	Portugal/PT13316/2021	2021-07-26	Europe	Portugal	Labeto - CAB - Leiria	Instituto Nacional de Saude (INSA)	Borges et al
EPI_ISL_3307216	Portugal/PT13317/2021	2021-07-26	Europe	Portugal	Labeto - CAB - Leiria	Instituto Nacional de Saude (INSA)	Borges et al
EPI_ISL_3307217	Portugal/PT13318/2021	2021-07-27	Europe	Portugal	Labeto - CAB - Leiria	Instituto Nacional de Saude (INSA)	Borges et al
EPI_ISL_3307218	Portugal/PT13319/2021	2021-07-27	Europe	Portugal	Labeto - CAB - Leiria	Instituto Nacional de Saude (INSA)	Borges et al
EPI_ISL_3307219	Portugal/PT13320/2021	2021-07-27	Europe	Portugal	Labeto - CAB - Leiria	Instituto Nacional de Saude (INSA)	Borges et al
EPI_ISL_3307220	Portugal/PT13321/2021	2021-07-27	Europe	Portugal	Labeto - CAB - Leiria	Instituto Nacional de Saude (INSA)	Borges et al
EPI_ISL_3307221	Portugal/PT13322/2021	2021-07-27	Europe	Portugal	Labeto - CAB - Leiria	Instituto Nacional de Saude (INSA)	Borges et al
EPI_ISL_3307222	Portugal/PT13323/2021	2021-07-27	Europe	Portugal	Labeto - CAB - Leiria	Instituto Nacional de Saude (INSA)	Borges et al
EPI_ISL_3307224	Portugal/PT13325/2021	2021-07-25	Europe	Portugal	CH Porto - H Sto Antonio	Instituto Nacional de Saude (INSA)	Borges et al
EPI_ISL_3307225	Portugal/PT13326/2021	2021-07-25	Europe	Portugal	CH Porto - H Sto Antonio	Instituto Nacional de Saude (INSA)	Borges et al
EPI_ISL_3307226	Portugal/PT13327/2021	2021-07-25	Europe	Portugal	CH Porto - H Sto Antonio	Instituto Nacional de Saude (INSA)	Borges et al
EPI_ISL_3307227	Portugal/PT13328/2021	2021-07-25	Europe	Portugal	CH Porto - H Sto Antonio	Instituto Nacional de Saude (INSA)	Borges et al
EPI_ISL_3307228	Portugal/PT13329/2021	2021-07-25	Europe	Portugal	CH Porto - H Sto Antonio	Instituto Nacional de Saude (INSA)	Borges et al
EPI_ISL_3307229	Portugal/PT13330/2021	2021-07-26	Europe	Portugal	CH Porto - H Sto Antonio	Instituto Nacional de Saude (INSA)	Borges et al
EPI_ISL_3307230	Portugal/PT13331/2021	2021-07-26	Europe	Portugal	CH Porto - H Sto Antonio	Instituto Nacional de Saude (INSA)	Borges et al
EPI_ISL_3307231	Portugal/PT13332/2021	2021-07-26	Europe	Portugal	CH Porto - H Sto Antonio	Instituto Nacional de Saude (INSA)	Borges et al
EPI_ISL_3307232	Portugal/PT13333/2021	2021-07-26	Europe	Portugal	CH Porto - H Sto Antonio	Instituto Nacional de Saude (INSA)	Borges et al
EPI_ISL_3307233	Portugal/PT13334/2021	2021-07-26	Europe	Portugal	CH Porto - H Sto Antonio	Instituto Nacional de Saude (INSA)	Borges et al
EPI_ISL_3307234	Portugal/PT13335/2021	2021-07-27	Europe	Portugal	CH Porto - H Sto Antonio	Instituto Nacional de Saude (INSA)	Borges et al
EPI_ISL_3307235	Portugal/PT13336/2021	2021-07-27	Europe	Portugal	CH Porto - H Sto Antonio	Instituto Nacional de Saude (INSA)	Borges et al
EPI_ISL_3307236	Portugal/PT13337/2021	2021-07-27	Europe	Portugal	CH Porto - H Sto Antonio	Instituto Nacional de Saude (INSA)	Borges et al
EPI_ISL_3307237	Portugal/PT13338/2021	2021-07-27	Europe	Portugal	CH Porto - H Sto Antonio	Instituto Nacional de Saude (INSA)	Borges et al
EPI_ISL_3307238	Portugal/PT13339/2021	2021-07-27	Europe	Portugal	CH Porto - H Sto Antonio	Instituto Nacional de Saude (INSA)	Borges et al
EPI_ISL_3307239	Portugal/PT13340/2021	2021-07-24	Europe	Portugal	H Evora	Instituto Nacional de Saude (INSA)	Borges et al
EPI_ISL_3307240	Portugal/PT13341/2021	2021-07-24	Europe	Portugal	H Evora	Instituto Nacional de Saude (INSA)	Borges et al
EPI_ISL_3307241	Portugal/PT13342/2021	2021-07-24	Europe	Portugal	H Evora	Instituto Nacional de Saude (INSA)	Borges et al
EPI_ISL_3307243	Portugal/PT13344/2021	2021-07-25	Europe	Portugal	H Evora	Instituto Nacional de Saude (INSA)	Borges et al
EPI_ISL_3307244	Portugal/PT13345/2021	2021-07-25	Europe	Portugal	H Evora	Instituto Nacional de Saude (INSA)	Borges et al
EPI_ISL_3307245	Portugal/PT13346/2021	2021-07-25	Europe	Portugal	H Evora	Instituto Nacional de Saude (INSA)	Borges et al
EPI_ISL_3307246	Portugal/PT13347/2021	2021-07-25	Europe	Portugal	H Evora	Instituto Nacional de Saude (INSA)	Borges et al
EPI_ISL_3307247	Portugal/PT13348/2021	2021-07-25	Europe	Portugal	H Evora	Instituto Nacional de Saude (INSA)	Borges et al
EPI_ISL_3307248	Portugal/PT13349/2021	2021-07-26	Europe	Portugal	H Evora	Instituto Nacional de Saude (INSA)	Borges et al
EPI_ISL_511294	Portugal/PT1335/2020	2020-03-18	Europe	Portugal	Instituto Nacional de Saude (INSA) and Instituto Gulbenkian de Ciencia (IGC)	Instituto Nacional de Saude (INSA) and Instituto Gulbenkian de Ciencia (IGC)	Borges et al
EPI_ISL_3307249	Portugal/PT13350/2021	2021-07-26	Europe	Portugal	H Evora	Instituto Nacional de Saude (INSA)	Borges et al
EPI_ISL_3307250	Portugal/PT13351/2021	2021-07-26	Europe	Portugal	H Evora	Instituto Nacional de Saude (INSA)	Borges et al
EPI_ISL_3307251	Portugal/PT13352/2021	2021-07-26	Europe	Portugal	H Evora	Instituto Nacional de Saude (INSA)	Borges et al
EPI_ISL_3307252	Portugal/PT13353/2021	2021-07-26	Europe	Portugal	H Evora	Instituto Nacional de Saude (INSA)	Borges et al
EPI_ISL_3307253	Portugal/PT13354/2021	2021-07-26	Europe	Portugal	H Evora	Instituto Nacional de Saude (INSA)	Borges et al
EPI_ISL_3307254	Portugal/PT13355/2021	2021-07-18	Europe	Portugal	SEEBMO	Instituto Nacional de Saude (INSA)	Borges et al
EPI_ISL_3307255	Portugal/PT13356/2021	2021-07-19	Europe	Portugal	SEEBMO	Instituto Nacional de Saude (INSA)	Borges et al
EPI_ISL_3307256	Portugal/PT13357/2021	2021-07-19	Europe	Portugal	SEEBMO	Instituto Nacional de Saude (INSA)	Borges et al
EPI_ISL_3307257	Portugal/PT13358/2021	2021-07-19	Europe	Portugal	SEEBMO	Instituto Nacional de Saude (INSA)	Borges et al
EPI_ISL_3307258	Portugal/PT13359/2021	2021-07-19	Europe	Portugal	SEEBMO	Instituto Nacional de Saude (INSA)	Borges et al
EPI_ISL_511295	Portugal/PT1336/2020	2020-03-18	Europe	Portugal	Instituto Nacional de Saude (INSA) and Instituto Gulbenkian de Ciencia (IGC)	Instituto Nacional de Saude (INSA) and Instituto Gulbenkian de Ciencia (IGC)	Borges et al
EPI_ISL_3307259	Portugal/PT13360/2021	2021-07-20	Europe	Portugal	SEEBMO	Instituto Nacional de Saude (INSA)	Borges et al
EPI_ISL_3307260	Portugal/PT13361/2021	2021-07-20	Europe	Portugal	SEEBMO	Instituto Nacional de Saude (INSA)	Borges et al
EPI_ISL_3307261	Portugal/PT13362/2021	2021-07-20	Europe	Portugal	SEEBMO	Instituto Nacional de Saude (INSA)	Borges et al
EPI_ISL_3307262	Portugal/PT13363/2021	2021-07-20	Europe	Portugal	SEEBMO	Instituto Nacional de Saude (INSA)	Borges et al
EPI_ISL_3307263	Portugal/PT13364/2021	2021-07-20	Europe	Portugal	SEEBMO	Instituto Nacional de Saude (INSA)	Borges et al
EPI_ISL_3307264	Portugal/PT13365/2021	2021-07-20	Europe	Portugal	SEEBMO	Instituto Nacional de Saude (INSA)	Borges et al
EPI_ISL_3307265	Portugal/PT13366/2021	2021-07-20	Europe	Portugal	SEEBMO	Instituto Nacional de Saude (INSA)	Borges et al
EPI_ISL_3307267	Portugal/PT13368/2021	2021-07-20	Europe	Portugal	SEEBMO	Instituto Nacional de Saude (INSA)	Borges et al
EPI_ISL_3307268	Portugal/PT13369/2021	2021-07-21	Europe	Portugal	SEEBMO	Instituto Nacional de Saude (INSA)	Borges et al
EPI_ISL_511296	Portugal/PT1337/2020	2020-03-19	Europe	Portugal	Instituto Nacional de Saude (INSA) and Instituto Gulbenkian de Ciencia (IGC)	Instituto Nacional de Saude (INSA) and Instituto Gulbenkian de Ciencia (IGC)	Borges et al
EPI_ISL_3307269	Portugal/PT13370/2021	2021-07-21	Europe	Portugal	SEEBMO	Instituto Nacional de Saude (INSA)	Borges et al
EPI_ISL_3307270	Portugal/PT13371/2021	2021-07-21	Europe	Portugal	SEEBMO	Instituto Nacional de Saude (INSA)	Borges et al
EPI_ISL_3307271	Portugal/PT13372/2021	2021-07-21	Europe	Portugal	SEEBMO	Instituto Nacional de Saude (INSA)	Borges et al
EPI_ISL_3307272	Portugal/PT13373/2021	2021-07-21	Europe	Portugal	SEEBMO	Instituto Nacional de Saude (INSA)	Borges et al
EPI_ISL_3307273	Portugal/PT13374/2021	2021-07-23	Europe	Portugal	SEEBMO	Instituto Nacional de Saude (INSA)	Borges et al
EPI_ISL_3307274	Portugal/PT13375/2021	2021-07-23	Europe	Portugal	SEEBMO	Instituto Nacional de Saude (INSA)	Borges et al
EPI_ISL_3307275	Portugal/PT13376/2021	2021-07-23	Europe	Portugal	SEEBMO	Instituto Nacional de Saude (INSA)	Borges et al
EPI_ISL_3307276	Portugal/PT13377/2021	2021-07-23	Europe	Portugal	SEEBMO	Instituto Nacional de Saude (INSA)	Borges et al
EPI_ISL_511297	Portugal/PT1338/2020	2020-03-19	Europe	Portugal	Instituto Nacional de Saude (INSA) and Instituto Gulbenkian de Ciencia (IGC)	Instituto Nacional de Saude (INSA) and Instituto Gulbenkian de Ciencia (IGC)	Borges et al
EPI_ISL_3307279	Portugal/PT13380/2021	2021-07-23	Europe	Portugal	SEEBMO	Instituto Nacional de Saude (INSA)	Borges et al
EPI_ISL_3307281	Portugal/PT13382/2021	2021-07-24	Europe	Portugal	SEEBMO	Instituto Nacional de Saude (INSA)	Borges et al
EPI_ISL_3307282	Portugal/PT13383/2021	2021-07-24	Europe	Portugal	SEEBMO	Instituto Nacional de Saude (INSA)	Borges et al
EPI_ISL_3307283	Portugal/PT13384/2021	2021-07-24	Europe	Portugal	SEEBMO	Instituto Nacional de Saude (INSA)	Borges et al
EPI_ISL_3307284	Portugal/PT13385/2021	2021-07-24	Europe	Portugal	SEEBMO	Instituto Nacional de Saude (INSA)	Borges et al
EPI_ISL_3307286	Portugal/PT13387/2021	2021-07-25	Europe	Portugal	CH Setubal	Instituto Nacional de Saude (INSA)	Borges et al
EPI_ISL_3307287	Portugal/PT13388/2021	2021-07-26	Europe	Portugal	CH Setubal	Instituto Nacional de Saude (INSA)	Borges et al
EPI_ISL_3307288	Portugal/PT13389/2021	2021-07-27	Europe	Portugal	CH Setubal	Instituto Nacional de Saude (INSA)	Borges et al
EPI_ISL_511298	Portugal/PT1339/2020	2020-03-19	Europe	Portugal	Instituto Nacional de Saude (INSA) and Instituto Gulbenkian de Ciencia (IGC)	Instituto Nacional de Saude (INSA) and Instituto Gulbenkian de Ciencia (IGC)	Borges et al
EPI_ISL_3307291	Portugal/PT13392/2021	2021-07-25	Europe	Portugal	H Divino Espirito Santo - Ponta Delgada	Instituto Nacional de Saude (INSA)	Borges et al
EPI_ISL_3307292	Portugal/PT13393/2021	2021-07-25	Europe	Portugal	H Divino Espirito Santo - Ponta Delgada	Instituto Nacional de Saude (INSA)	Borges et al
EPI_ISL_3307294	Portugal/PT13395/2021	2021-07-25	Europe	Portugal	H Divino Espirito Santo - Ponta Delgada	Instituto Nacional de Saude (INSA)	Borges et al
EPI_ISL_3307295	Portugal/PT13396/2021	2021-07-25	Europe	Portugal	H Divino Espirito Santo - Ponta Delgada	Instituto Nacional de Saude (INSA)	Borges et al
EPI_ISL_3307296	Portugal/PT13397/2021	2021-07-25	Europe	Portugal	H Divino Espirito Santo - Ponta Delgada	Instituto Nacional de Saude (INSA)	Borges et al
EPI_ISL_3307297	Portugal/PT13398/2021	2021-07-25	Europe	Portugal	H Divino Espirito Santo - Ponta Delgada	Instituto Nacional de Saude (INSA)	Borges et al
EPI_ISL_3307298	Portugal/PT13399/2021	2021-07-26	Europe	Portugal	H Divino Espirito Santo - Ponta Delgada	Instituto Nacional de Saude (INSA)	Borges et al
EPI_ISL_511299	Portugal/PT1340/2020	2020-03-19	Europe	Portugal	Instituto Nacional de Saude (INSA) and Instituto Gulbenkian de Ciencia (IGC)	Instituto Nacional de Saude (INSA) and Instituto Gulbenkian de Ciencia (IGC)	Borges et al
EPI_ISL_3307300	Portugal/PT13401/2021	2021-07-26	Europe	Portugal	H Divino Espirito Santo - Ponta Delgada	Instituto Nacional de Saude (INSA)	Borges et al
EPI_ISL_3307302	Portugal/PT13403/2021	2021-07-26	Europe	Portugal	H Divino Espirito Santo - Ponta Delgada	Instituto Nacional de Saude (INSA)	Borges et al
EPI_ISL_3307304	Portugal/PT13405/2021	2021-07-26	Europe	Portugal	H Divino Espirito Santo - Ponta Delgada	Instituto Nacional de Saude (INSA)	Borges et al
EPI_ISL_3307306	Portugal/PT13407/2021	2021-07-26	Europe	Portugal	H Divino Espirito Santo - Ponta Delgada	Instituto Nacional de Saude (INSA)	Borges et al
EPI_ISL_3307307	Portugal/PT13408/2021	2021-07-26	Europe	Portugal	H Divino Espirito Santo - Ponta Delgada	Instituto Nacional de Saude (INSA)	Borges et al
EPI_ISL_3307308	Portugal/PT13409/2021	2021-07-27	Europe	Portugal	H Divino Espirito Santo - Ponta Delgada	Instituto Nacional de Saude (INSA)	Borges et al
EPI_ISL_3307309	Portugal/PT13410/2021	2021-07-27	Europe	Portugal	H Divino Espirito Santo - Ponta Delgada	Instituto Nacional de Saude (INSA)	Borges et al
EPI_ISL_3307310	Portugal/PT13411/2021	2021-07-27	Europe	Portugal	H Divino Espirito Santo - Ponta Delgada	Instituto Nacional de Saude (INSA)	Borges et al
EPI_ISL_3307311	Portugal/PT13412/2021	2021-07-27	Europe	Portugal	H Divino Espirito Santo - Ponta Delgada	Instituto Nacional de Saude (INSA)	Borges et al
EPI_ISL_3307312	Portugal/PT13413/2021	2021-07-27	Europe	Portugal	H Divino Espirito Santo - Ponta Delgada	Instituto Nacional de Saude (INSA)	Borges et al
EPI_ISL_3307313	Portugal/PT13414/2021	2021-07-27	Europe	Portugal	H Divino Espirito Santo - Ponta Delgada	Instituto Nacional de Saude (INSA)	Borges et al
EPI_ISL_3307317	Portugal/PT13418/2021	2021-07-26	Europe	Portugal	SESARAM	Instituto Nacional de Saude (INSA)	Borges et al
EPI_ISL_511301	Portugal/PT1342/2020	2020-03-19	Europe	Portugal	Instituto Nacional de Saude (INSA) and Instituto Gulbenkian de Ciencia (IGC)	Instituto Nacional de Saude (INSA) and Instituto Gulbenkian de Ciencia (IGC)	Borges et al
EPI_ISL_3307319	Portugal/PT13420/2021	2021-07-26	Europe	Portugal	SESARAM	Instituto Nacional de Saude (INSA)	Borges et al
EPI_ISL_3307320	Portugal/PT13421/2021	2021-07-26	Europe	Portugal	SESARAM	Instituto Nacional de Saude (INSA)	Borges et al
EPI_ISL_3307321	Portugal/PT13422/2021	2021-07-26	Europe	Portugal	SESARAM	Instituto Nacional de Saude (INSA)	Borges et al
EPI_ISL_3307324	Portugal/PT13425/2021	2021-07-26	Europe	Portugal	SESARAM	Instituto Nacional de Saude (INSA)	Borges et al
EPI_ISL_3307325	Portugal/PT13426/2021	2021-07-26	Europe	Portugal	SESARAM	Instituto Nacional de Saude (INSA)	Borges et al
EPI_ISL_3307326	Portugal/PT13427/2021	2021-07-26	Europe	Portugal	SESARAM	Instituto Nacional de Saude (INSA)	Borges et al
EPI_ISL_3307327	Portugal/PT13428/2021	2021-07-26	Europe	Portugal	SESARAM	Instituto Nacional de Saude (INSA)	Borges et al
EPI_ISL_3307328	Portugal/PT13429/2021	2021-07-26	Europe	Portugal	SESARAM	Instituto Nacional de Saude (INSA)	Borges et al
EPI_ISL_511302	Portugal/PT1343/2020	2020-03-19	Europe	Portugal	Instituto Nacional de Saude (INSA) and Instituto Gulbenkian de Ciencia (IGC)	Instituto Nacional de Saude (INSA) and Instituto Gulbenkian de Ciencia (IGC)	Borges et al
EPI_ISL_3307329	Portugal/PT13430/2021	2021-07-26	Europe	Portugal	SESARAM	Instituto Nacional de Saude (INSA)	Borges et al
EPI_ISL_3307331	Portugal/PT13432/2021	2021-07-26	Europe	Portugal	SESARAM	Instituto Nacional de Saude (INSA)	Borges et al
EPI_ISL_3307332	Portugal/PT13433/2021	2021-07-26	Europe	Portugal	SESARAM	Instituto Nacional de Saude (INSA)	Borges et al
EPI_ISL_3307333	Portugal/PT13434/2021	2021-07-26	Europe	Portugal	SESARAM	Instituto Nacional de Saude (INSA)	Borges et al
EPI_ISL_3307334	Portugal/PT13435/2021	2021-07-26	Europe	Portugal	SESARAM	Instituto Nacional de Saude (INSA)	Borges et al
EPI_ISL_3307335	Portugal/PT13436/2021	2021-07-26	Europe	Portugal	SESARAM	Instituto Nacional de Saude (INSA)	Borges et al
EPI_ISL_3307337	Portugal/PT13438/2021	2021-07-26	Europe	Portugal	SESARAM	Instituto Nacional de Saude (INSA)	Borges et al
EPI_ISL_3307338	Portugal/PT13439/2021	2021-07-26	Europe	Portugal	SESARAM	Instituto Nacional de Saude (INSA)	Borges et al
EPI_ISL_3307339	Portugal/PT13440/2021	2021-07-27	Europe	Portugal	SESARAM	Instituto Nacional de Saude (INSA)	Borges et al
EPI_ISL_3307340	Portugal/PT13441/2021	2021-07-27	Europe	Portugal	SESARAM	Instituto Nacional de Saude (INSA)	Borges et al
EPI_ISL_3307342	Portugal/PT13443/2021	2021-07-27	Europe	Portugal	SESARAM	Instituto Nacional de Saude (INSA)	Borges et al
EPI_ISL_3307343	Portugal/PT13444/2021	2021-07-27	Europe	Portugal	SESARAM	Instituto Nacional de Saude (INSA)	Borges et al
EPI_ISL_3307344	Portugal/PT13445/2021	2021-07-27	Europe	Portugal	SESARAM	Instituto Nacional de Saude (INSA)	Borges et al
EPI_ISL_3307345	Portugal/PT13446/2021	2021-07-27	Europe	Portugal	SESARAM	Instituto Nacional de Saude (INSA)	Borges et al
EPI_ISL_3307346	Portugal/PT13447/2021	2021-07-27	Europe	Portugal	SESARAM	Instituto Nacional de Saude (INSA)	Borges et al
EPI_ISL_3307347	Portugal/PT13448/2021	2021-07-27	Europe	Portugal	SESARAM	Instituto Nacional de Saude (INSA)	Borges et al
EPI_ISL_3307348	Portugal/PT13449/2021	2021-07-27	Europe	Portugal	SESARAM	Instituto Nacional de Saude (INSA)	Borges et al
EPI_ISL_3307349	Portugal/PT13450/2021	2021-07-27	Europe	Portugal	SESARAM	Instituto Nacional de Saude (INSA)	Borges et al
EPI_ISL_3307350	Portugal/PT13451/2021	2021-07-27	Europe	Portugal	SESARAM	Instituto Nacional de Saude (INSA)	Borges et al
EPI_ISL_3307352	Portugal/PT13453/2021	2021-07-27	Europe	Portugal	SESARAM	Instituto Nacional de Saude (INSA)	Borges et al
EPI_ISL_3307353	Portugal/PT13454/2021	2021-07-27	Europe	Portugal	SESARAM	Instituto Nacional de Saude (INSA)	Borges et al
EPI_ISL_3307354	Portugal/PT13455/2021	2021-07-27	Europe	Portugal	SESARAM	Instituto Nacional de Saude (INSA)	Borges et al
EPI_ISL_3307355	Portugal/PT13456/2021	2021-07-27	Europe	Portugal	SESARAM	Instituto Nacional de Saude (INSA)	Borges et al
EPI_ISL_3307356	Portugal/PT13457/2021	2021-07-27	Europe	Portugal	SESARAM	Instituto Nacional de Saude (INSA)	Borges et al
EPI_ISL_3307357	Portugal/PT13458/2021	2021-07-27	Europe	Portugal	SESARAM	Instituto Nacional de Saude (INSA)	Borges et al
EPI_ISL_3307358	Portugal/PT13459/2021	2021-07-25	Europe	Portugal	CHULN - H Santa Maria	Instituto Nacional de Saude (INSA)	Borges et al
EPI_ISL_3307359	Portugal/PT13460/2021	2021-07-25	Europe	Portugal	CHULN - H Santa Maria	Instituto Nacional de Saude (INSA)	Borges et al
EPI_ISL_3307360	Portugal/PT13461/2021	2021-07-25	Europe	Portugal	CHULN - H Santa Maria	Instituto Nacional de Saude (INSA)	Borges et al
EPI_ISL_3307361	Portugal/PT13462/2021	2021-07-25	Europe	Portugal	CHULN - H Santa Maria	Instituto Nacional de Saude (INSA)	Borges et al
EPI_ISL_3307362	Portugal/PT13463/2021	2021-07-25	Europe	Portugal	CHULN - H Santa Maria	Instituto Nacional de Saude (INSA)	Borges et al
EPI_ISL_3307363	Portugal/PT13464/2021	2021-07-26	Europe	Portugal	CHULN - H Santa Maria	Instituto Nacional de Saude (INSA)	Borges et al
EPI_ISL_3307364	Portugal/PT13465/2021	2021-07-26	Europe	Portugal	CHULN - H Santa Maria	Instituto Nacional de Saude (INSA)	Borges et al
EPI_ISL_3307365	Portugal/PT13466/2021	2021-07-26	Europe	Portugal	CHULN - H Santa Maria	Instituto Nacional de Saude (INSA)	Borges et al
EPI_ISL_3307366	Portugal/PT13467/2021	2021-07-26	Europe	Portugal	CHULN - H Santa Maria	Instituto Nacional de Saude (INSA)	Borges et al
EPI_ISL_3307367	Portugal/PT13468/2021	2021-07-26	Europe	Portugal	CHULN - H Santa Maria	Instituto Nacional de Saude (INSA)	Borges et al
EPI_ISL_3307368	Portugal/PT13469/2021	2021-07-27	Europe	Portugal	CHULN - H Santa Maria	Instituto Nacional de Saude (INSA)	Borges et al
EPI_ISL_3307369	Portugal/PT13470/2021	2021-07-27	Europe	Portugal	CHULN - H Santa Maria	Instituto Nacional de Saude (INSA)	Borges et al
EPI_ISL_3307370	Portugal/PT13471/2021	2021-07-27	Europe	Portugal	CHULN - H Santa Maria	Instituto Nacional de Saude (INSA)	Borges et al
EPI_ISL_3307371	Portugal/PT13472/2021	2021-07-27	Europe	Portugal	CHULN - H Santa Maria	Instituto Nacional de Saude (INSA)	Borges et al
EPI_ISL_3307372	Portugal/PT13473/2021	2021-07-22	Europe	Portugal	Avelab	Instituto Nacional de Saude (INSA)	Borges et al
EPI_ISL_3307373	Portugal/PT13474/2021	2021-07-22	Europe	Portugal	Avelab	Instituto Nacional de Saude (INSA)	Borges et al
EPI_ISL_3307374	Portugal/PT13475/2021	2021-07-22	Europe	Portugal	Avelab	Instituto Nacional de Saude (INSA)	Borges et al
EPI_ISL_3307375	Portugal/PT13476/2021	2021-07-22	Europe	Portugal	Avelab	Instituto Nacional de Saude (INSA)	Borges et al
EPI_ISL_3307376	Portugal/PT13477/2021	2021-07-22	Europe	Portugal	Avelab	Instituto Nacional de Saude (INSA)	Borges et al
EPI_ISL_3307377	Portugal/PT13478/2021	2021-07-22	Europe	Portugal	Avelab	Instituto Nacional de Saude (INSA)	Borges et al
EPI_ISL_3307378	Portugal/PT13479/2021	2021-07-22	Europe	Portugal	Avelab	Instituto Nacional de Saude (INSA)	Borges et al
EPI_ISL_511307	Portugal/PT1348/2020	2020-03-27	Europe	Portugal	Instituto Nacional de Saude (INSA) and Instituto Gulbenkian de Ciencia (IGC)	Instituto Nacional de Saude (INSA) and Instituto Gulbenkian de Ciencia (IGC)	Borges et al
EPI_ISL_3307379	Portugal/PT13480/2021	2021-07-22	Europe	Portugal	Avelab	Instituto Nacional de Saude (INSA)	Borges et al
EPI_ISL_3307383	Portugal/PT13484/2021	2021-07-28	Europe	Portugal	Avelab	Instituto Nacional de Saude (INSA)	Borges et al
EPI_ISL_3307385	Portugal/PT13486/2021	2021-07-23	Europe	Portugal	ULS Guarda	Instituto Nacional de Saude (INSA)	Borges et al
EPI_ISL_3307386	Portugal/PT13487/2021	2021-07-23	Europe	Portugal	ULS Guarda	Instituto Nacional de Saude (INSA)	Borges et al
EPI_ISL_3307387	Portugal/PT13488/2021	2021-07-23	Europe	Portugal	ULS Guarda	Instituto Nacional de Saude (INSA)	Borges et al
EPI_ISL_3307388	Portugal/PT13489/2021	2021-07-25	Europe	Portugal	ULS Guarda	Instituto Nacional de Saude (INSA)	Borges et al
EPI_ISL_3307389	Portugal/PT13490/2021	2021-07-25	Europe	Portugal	ULS Guarda	Instituto Nacional de Saude (INSA)	Borges et al
EPI_ISL_3307390	Portugal/PT13491/2021	2021-07-26	Europe	Portugal	ULS Guarda	Instituto Nacional de Saude (INSA)	Borges et al
EPI_ISL_3307391	Portugal/PT13492/2021	2021-07-26	Europe	Portugal	ULS Guarda	Instituto Nacional de Saude (INSA)	Borges et al
EPI_ISL_3307392	Portugal/PT13493/2021	2021-07-26	Europe	Portugal	ULS Guarda	Instituto Nacional de Saude (INSA)	Borges et al
EPI_ISL_3307393	Portugal/PT13494/2021	2021-07-26	Europe	Portugal	ULS Guarda	Instituto Nacional de Saude (INSA)	Borges et al
EPI_ISL_3307394	Portugal/PT13495/2021	2021-07-27	Europe	Portugal	ULS Guarda	Instituto Nacional de Saude (INSA)	Borges et al
EPI_ISL_3307395	Portugal/PT13496/2021	2021-07-27	Europe	Portugal	CH Tamega e Sousa	Instituto Nacional de Saude (INSA)	Borges et al
EPI_ISL_3307398	Portugal/PT13499/2021	2021-07-26	Europe	Portugal	CH Tamega e Sousa	Instituto Nacional de Saude (INSA)	Borges et al
EPI_ISL_3307399	Portugal/PT13500/2021	2021-07-25	Europe	Portugal	CH Tamega e Sousa	Instituto Nacional de Saude (INSA)	Borges et al
EPI_ISL_3307400	Portugal/PT13501/2021	2021-07-26	Europe	Portugal	CH Tamega e Sousa	Instituto Nacional de Saude (INSA)	Borges et al
EPI_ISL_3307401	Portugal/PT13502/2021	2021-07-27	Europe	Portugal	CH Tamega e Sousa	Instituto Nacional de Saude (INSA)	Borges et al
EPI_ISL_3307407	Portugal/PT13508/2021	2021-07-24	Europe	Portugal	CH Tamega e Sousa	Instituto Nacional de Saude (INSA)	Borges et al
EPI_ISL_3307408	Portugal/PT13509/2021	2021-07-26	Europe	Portugal	CH Tamega e Sousa	Instituto Nacional de Saude (INSA)	Borges et al
EPI_ISL_511310	Portugal/PT1351/2020	2020-03-25	Europe	Portugal	Instituto Nacional de Saude (INSA) and Instituto Gulbenkian de Ciencia (IGC)	Instituto Nacional de Saude (INSA) and Instituto Gulbenkian de Ciencia (IGC)	Borges et al
EPI_ISL_3307412	Portugal/PT13513/2021	2021-07-25	Europe	Portugal	UNILABS	Instituto Nacional de Saude (INSA)	Borges et al
EPI_ISL_3307413	Portugal/PT13514/2021	2021-07-25	Europe	Portugal	UNILABS	Instituto Nacional de Saude (INSA)	Borges et al
EPI_ISL_3307414	Portugal/PT13515/2021	2021-07-25	Europe	Portugal	UNILABS	Instituto Nacional de Saude (INSA)	Borges et al
EPI_ISL_3307415	Portugal/PT13516/2021	2021-07-25	Europe	Portugal	UNILABS	Instituto Nacional de Saude (INSA)	Borges et al
EPI_ISL_3307416	Portugal/PT13517/2021	2021-07-25	Europe	Portugal	UNILABS	Instituto Nacional de Saude (INSA)	Borges et al
EPI_ISL_511311	Portugal/PT1352/2020	2020-03-25	Europe	Portugal	Instituto Nacional de Saude (INSA) and Instituto Gulbenkian de Ciencia (IGC)	Instituto Nacional de Saude (INSA) and Instituto Gulbenkian de Ciencia (IGC)	Borges et al
EPI_ISL_3307419	Portugal/PT13520/2021	2021-07-25	Europe	Portugal	UNILABS	Instituto Nacional de Saude (INSA)	Borges et al
EPI_ISL_3307420	Portugal/PT13521/2021	2021-07-25	Europe	Portugal	UNILABS	Instituto Nacional de Saude (INSA)	Borges et al
EPI_ISL_3307421	Portugal/PT13522/2021	2021-07-25	Europe	Portugal	UNILABS	Instituto Nacional de Saude (INSA)	Borges et al
EPI_ISL_3307422	Portugal/PT13523/2021	2021-07-25	Europe	Portugal	UNILABS	Instituto Nacional de Saude (INSA)	Borges et al
EPI_ISL_3307423	Portugal/PT13524/2021	2021-07-25	Europe	Portugal	UNILABS	Instituto Nacional de Saude (INSA)	Borges et al
EPI_ISL_3307424	Portugal/PT13525/2021	2021-07-25	Europe	Portugal	UNILABS	Instituto Nacional de Saude (INSA)	Borges et al
EPI_ISL_3307425	Portugal/PT13526/2021	2021-07-25	Europe	Portugal	UNILABS	Instituto Nacional de Saude (INSA)	Borges et al
EPI_ISL_3307426	Portugal/PT13527/2021	2021-07-25	Europe	Portugal	UNILABS	Instituto Nacional de Saude (INSA)	Borges et al
EPI_ISL_3307427	Portugal/PT13528/2021	2021-07-25	Europe	Portugal	UNILABS	Instituto Nacional de Saude (INSA)	Borges et al
EPI_ISL_3307428	Portugal/PT13529/2021	2021-07-25	Europe	Portugal	UNILABS	Instituto Nacional de Saude (INSA)	Borges et al
EPI_ISL_511312	Portugal/PT1353/2020	2020-03-25	Europe	Portugal	Instituto Nacional de Saude (INSA) and Instituto Gulbenkian de Ciencia (IGC)	Instituto Nacional de Saude (INSA) and Instituto Gulbenkian de Ciencia (IGC)	Borges et al
EPI_ISL_3307431	Portugal/PT13532/2021	2021-07-25	Europe	Portugal	UNILABS	Instituto Nacional de Saude (INSA)	Borges et al
EPI_ISL_3307432	Portugal/PT13533/2021	2021-07-25	Europe	Portugal	UNILABS	Instituto Nacional de Saude (INSA)	Borges et al
EPI_ISL_3307433	Portugal/PT13534/2021	2021-07-25	Europe	Portugal	UNILABS	Instituto Nacional de Saude (INSA)	Borges et al
EPI_ISL_3307434	Portugal/PT13535/2021	2021-07-25	Europe	Portugal	UNILABS	Instituto Nacional de Saude (INSA)	Borges et al
EPI_ISL_3307435	Portugal/PT13536/2021	2021-07-25	Europe	Portugal	UNILABS	Instituto Nacional de Saude (INSA)	Borges et al
EPI_ISL_3307436	Portugal/PT13537/2021	2021-07-25	Europe	Portugal	UNILABS	Instituto Nacional de Saude (INSA)	Borges et al
EPI_ISL_3307437	Portugal/PT13538/2021	2021-07-25	Europe	Portugal	UNILABS	Instituto Nacional de Saude (INSA)	Borges et al
EPI_ISL_3307438	Portugal/PT13539/2021	2021-07-25	Europe	Portugal	UNILABS	Instituto Nacional de Saude (INSA)	Borges et al
EPI_ISL_511313	Portugal/PT1354/2020	2020-03-25	Europe	Portugal	Instituto Nacional de Saude (INSA) and Instituto Gulbenkian de Ciencia (IGC)	Instituto Nacional de Saude (INSA) and Instituto Gulbenkian de Ciencia (IGC)	Borges et al
EPI_ISL_3307439	Portugal/PT13540/2021	2021-07-25	Europe	Portugal	UNILABS	Instituto Nacional de Saude (INSA)	Borges et al
EPI_ISL_3307440	Portugal/PT13541/2021	2021-07-25	Europe	Portugal	UNILABS	Instituto Nacional de Saude (INSA)	Borges et al
EPI_ISL_3307441	Portugal/PT13542/2021	2021-07-25	Europe	Portugal	UNILABS	Instituto Nacional de Saude (INSA)	Borges et al
EPI_ISL_3431832	Portugal/PT13543/2021	2021-07-30	Europe	Portugal	ULS Norte Alentejano	Instituto Nacional de Saude (INSA)	Borges et al
EPI_ISL_3431833	Portugal/PT13544/2021	2021-07-30	Europe	Portugal	ULS Norte Alentejano	Instituto Nacional de Saude (INSA)	Borges et al
EPI_ISL_3431834	Portugal/PT13545/2021	2021-07-31	Europe	Portugal	ULS Norte Alentejano	Instituto Nacional de Saude (INSA)	Borges et al
EPI_ISL_3431835	Portugal/PT13546/2021	2021-08-01	Europe	Portugal	ULS Norte Alentejano	Instituto Nacional de Saude (INSA)	Borges et al
EPI_ISL_3431836	Portugal/PT13547/2021	2021-08-02	Europe	Portugal	ULS Norte Alentejano	Instituto Nacional de Saude (INSA)	Borges et al
EPI_ISL_3431837	Portugal/PT13548/2021	2021-08-02	Europe	Portugal	ULS Norte Alentejano	Instituto Nacional de Saude (INSA)	Borges et al
EPI_ISL_511314	Portugal/PT1355/2020	2020-03-25	Europe	Portugal	Instituto Nacional de Saude (INSA) and Instituto Gulbenkian de Ciencia (IGC)	Instituto Nacional de Saude (INSA) and Instituto Gulbenkian de Ciencia (IGC)	Borges et al
EPI_ISL_3431840	Portugal/PT13551/2021	2021-08-01	Europe	Portugal	SYNLAB	Instituto Nacional de Saude (INSA)	Borges et al
EPI_ISL_3431842	Portugal/PT13553/2021	2021-08-01	Europe	Portugal	SYNLAB	Instituto Nacional de Saude (INSA)	Borges et al
EPI_ISL_3431843	Portugal/PT13554/2021	2021-08-01	Europe	Portugal	SYNLAB	Instituto Nacional de Saude (INSA)	Borges et al
EPI_ISL_3431845	Portugal/PT13556/2021	2021-08-01	Europe	Portugal	SYNLAB	Instituto Nacional de Saude (INSA)	Borges et al
EPI_ISL_3431846	Portugal/PT13557/2021	2021-08-02	Europe	Portugal	SYNLAB	Instituto Nacional de Saude (INSA)	Borges et al
EPI_ISL_3431847	Portugal/PT13558/2021	2021-08-02	Europe	Portugal	SYNLAB	Instituto Nacional de Saude (INSA)	Borges et al
EPI_ISL_3431849	Portugal/PT13560/2021	2021-08-02	Europe	Portugal	SYNLAB	Instituto Nacional de Saude (INSA)	Borges et al
EPI_ISL_3431850	Portugal/PT13561/2021	2021-08-02	Europe	Portugal	SYNLAB	Instituto Nacional de Saude (INSA)	Borges et al
EPI_ISL_3431852	Portugal/PT13563/2021	2021-08-02	Europe	Portugal	SYNLAB	Instituto Nacional de Saude (INSA)	Borges et al
EPI_ISL_3431853	Portugal/PT13564/2021	2021-08-02	Europe	Portugal	SYNLAB	Instituto Nacional de Saude (INSA)	Borges et al
EPI_ISL_3431854	Portugal/PT13565/2021	2021-08-02	Europe	Portugal	SYNLAB	Instituto Nacional de Saude (INSA)	Borges et al
EPI_ISL_3431855	Portugal/PT13566/2021	2021-08-02	Europe	Portugal	SYNLAB	Instituto Nacional de Saude (INSA)	Borges et al
EPI_ISL_3431856	Portugal/PT13567/2021	2021-08-02	Europe	Portugal	SYNLAB	Instituto Nacional de Saude (INSA)	Borges et al
EPI_ISL_3431857	Portugal/PT13568/2021	2021-08-02	Europe	Portugal	SYNLAB	Instituto Nacional de Saude (INSA)	Borges et al
EPI_ISL_3431858	Portugal/PT13569/2021	2021-08-02	Europe	Portugal	SYNLAB	Instituto Nacional de Saude (INSA)	Borges et al
EPI_ISL_511316	Portugal/PT1357/2020	2020-03-25	Europe	Portugal	UNILABS	Instituto Nacional de Saude (INSA)	Borges et al
EPI_ISL_3431861	Portugal/PT13572/2021	2021-08-01	Europe	Portugal	H Santarem	Instituto Nacional de Saude (INSA)	Borges et al
EPI_ISL_3431862	Portugal/PT13573/2021	2021-08-01	Europe	Portugal	H Santarem	Instituto Nacional de Saude (INSA)	Borges et al
EPI_ISL_3431863	Portugal/PT13574/2021	2021-08-02	Europe	Portugal	H Santarem	Instituto Nacional de Saude (INSA)	Borges et al
EPI_ISL_3431864	Portugal/PT13575/2021	2021-08-02	Europe	Portugal	H Santarem	Instituto Nacional de Saude (INSA)	Borges et al
EPI_ISL_3431866	Portugal/PT13577/2021	2021-08-03	Europe	Portugal	H Santarem	Instituto Nacional de Saude (INSA)	Borges et al
EPI_ISL_3431867	Portugal/PT13578/2021	2021-08-03	Europe	Portugal	H Santarem	Instituto Nacional de Saude (INSA)	Borges et al
EPI_ISL_3431868	Portugal/PT13579/2021	2021-08-03	Europe	Portugal	H Santarem	Instituto Nacional de Saude (INSA)	Borges et al
EPI_ISL_3431869	Portugal/PT13580/2021	2021-08-03	Europe	Portugal	H Santarem	Instituto Nacional de Saude (INSA)	Borges et al
EPI_ISL_3431870	Portugal/PT13581/2021	2021-08-03	Europe	Portugal	H Santarem	Instituto Nacional de Saude (INSA)	Borges et al
EPI_ISL_3431871	Portugal/PT13582/2021	2021-08-03	Europe	Portugal	H Santarem	Instituto Nacional de Saude (INSA)	Borges et al
EPI_ISL_3431872	Portugal/PT13583/2021	2021-08-03	Europe	Portugal	H Santarem	Instituto Nacional de Saude (INSA)	Borges et al
EPI_ISL_3431875	Portugal/PT13586/2021	2021-08-03	Europe	Portugal	H Santarem	Instituto Nacional de Saude (INSA)	Borges et al
EPI_ISL_3431876	Portugal/PT13587/2021	2021-08-03	Europe	Portugal	H Santarem	Instituto Nacional de Saude (INSA)	Borges et al
EPI_ISL_3431878	Portugal/PT13589/2021	2021-07-30	Europe	Portugal	H Evora	Instituto Nacional de Saude (INSA)	Borges et al
EPI_ISL_3431879	Portugal/PT13590/2021	2021-07-30	Europe	Portugal	H Evora	Instituto Nacional de Saude (INSA)	Borges et al
EPI_ISL_3431880	Portugal/PT13591/2021	2021-07-31	Europe	Portugal	H Evora	Instituto Nacional de Saude (INSA)	Borges et al
EPI_ISL_3431881	Portugal/PT13592/2021	2021-08-01	Europe	Portugal	H Evora	Instituto Nacional de Saude (INSA)	Borges et al
EPI_ISL_3431882	Portugal/PT13593/2021	2021-08-01	Europe	Portugal	H Evora	Instituto Nacional de Saude (INSA)	Borges et al
EPI_ISL_3431883	Portugal/PT13594/2021	2021-08-01	Europe	Portugal	H Evora	Instituto Nacional de Saude (INSA)	Borges et al
EPI_ISL_3431884	Portugal/PT13595/2021	2021-08-01	Europe	Portugal	H Evora	Instituto Nacional de Saude (INSA)	Borges et al
EPI_ISL_3431885	Portugal/PT13596/2021	2021-08-01	Europe	Portugal	H Evora	Instituto Nacional de Saude (INSA)	Borges et al
EPI_ISL_3431886	Portugal/PT13597/2021	2021-08-01	Europe	Portugal	H Evora	Instituto Nacional de Saude (INSA)	Borges et al
EPI_ISL_3431887	Portugal/PT13598/2021	2021-08-02	Europe	Portugal	H Evora	Instituto Nacional de Saude (INSA)	Borges et al
EPI_ISL_3431888	Portugal/PT13599/2021	2021-08-02	Europe	Portugal	H Evora	Instituto Nacional de Saude (INSA)	Borges et al
EPI_ISL_3431890	Portugal/PT13601/2021	2021-08-02	Europe	Portugal	H Evora	Instituto Nacional de Saude (INSA)	Borges et al
EPI_ISL_3431891	Portugal/PT13602/2021	2021-08-02	Europe	Portugal	H Evora	Instituto Nacional de Saude (INSA)	Borges et al
EPI_ISL_3431893	Portugal/PT13604/2021	2021-07-30	Europe	Portugal	ULS Castelo Branco	Instituto Nacional de Saude (INSA)	Borges et al
EPI_ISL_3431894	Portugal/PT13605/2021	2021-07-30	Europe	Portugal	ULS Castelo Branco	Instituto Nacional de Saude (INSA)	Borges et al
EPI_ISL_3431895	Portugal/PT13606/2021	2021-07-31	Europe	Portugal	ULS Castelo Branco	Instituto Nacional de Saude (INSA)	Borges et al
EPI_ISL_3431896	Portugal/PT13607/2021	2021-08-01	Europe	Portugal	ULS Castelo Branco	Instituto Nacional de Saude (INSA)	Borges et al
EPI_ISL_3431897	Portugal/PT13608/2021	2021-08-01	Europe	Portugal	ULS Castelo Branco	Instituto Nacional de Saude (INSA)	Borges et al
EPI_ISL_3431898	Portugal/PT13609/2021	2021-08-01	Europe	Portugal	ULS Castelo Branco	Instituto Nacional de Saude (INSA)	Borges et al
EPI_ISL_3431899	Portugal/PT13610/2021	2021-08-01	Europe	Portugal	ULS Castelo Branco	Instituto Nacional de Saude (INSA)	Borges et al
EPI_ISL_3431900	Portugal/PT13611/2021	2021-08-01	Europe	Portugal	ULS Castelo Branco	Instituto Nacional de Saude (INSA)	Borges et al
EPI_ISL_3431901	Portugal/PT13612/2021	2021-08-01	Europe	Portugal	ULS Castelo Branco	Instituto Nacional de Saude (INSA)	Borges et al
EPI_ISL_3431902	Portugal/PT13613/2021	2021-08-01	Europe	Portugal	ULS Castelo Branco	Instituto Nacional de Saude (INSA)	Borges et al
EPI_ISL_3431904	Portugal/PT13615/2021	2021-08-01	Europe	Portugal	ULS Castelo Branco	Instituto Nacional de Saude (INSA)	Borges et al
EPI_ISL_3431905	Portugal/PT13616/2021	2021-08-02	Europe	Portugal	ULS Castelo Branco	Instituto Nacional de Saude (INSA)	Borges et al
EPI_ISL_3431906	Portugal/PT13617/2021	2021-08-02	Europe	Portugal	ULS Castelo Branco	Instituto Nacional de Saude (INSA)	Borges et al
EPI_ISL_3431907	Portugal/PT13618/2021	2021-08-02	Europe	Portugal	ULS Castelo Branco	Instituto Nacional de Saude (INSA)	Borges et al
EPI_ISL_3431908	Portugal/PT13619/2021	2021-08-03	Europe	Portugal	ULS Castelo Branco	Instituto Nacional de Saude (INSA)	Borges et al
EPI_ISL_3431909	Portugal/PT13620/2021	2021-08-03	Europe	Portugal	ULS Castelo Branco	Instituto Nacional de Saude (INSA)	Borges et al
EPI_ISL_3431910	Portugal/PT13621/2021	2021-08-03	Europe	Portugal	ULS Castelo Branco	Instituto Nacional de Saude (INSA)	Borges et al
EPI_ISL_3431911	Portugal/PT13622/2021	2021-08-03	Europe	Portugal	ULS Castelo Branco	Instituto Nacional de Saude (INSA)	Borges et al
EPI_ISL_3431912	Portugal/PT13623/2021	2021-07-31	Europe	Portugal	H Vila Franca Xira	Instituto Nacional de Saude (INSA)	Borges et al
EPI_ISL_3431913	Portugal/PT13624/2021	2021-08-01	Europe	Portugal	H Vila Franca Xira	Instituto Nacional de Saude (INSA)	Borges et al
EPI_ISL_3431915	Portugal/PT13626/2021	2021-08-01	Europe	Portugal	H Vila Franca Xira	Instituto Nacional de Saude (INSA)	Borges et al
EPI_ISL_3431921	Portugal/PT13632/2021	2021-08-01	Europe	Portugal	CHLC	Instituto Nacional de Saude (INSA)	Borges et al
EPI_ISL_3431922	Portugal/PT13633/2021	2021-08-01	Europe	Portugal	CHLC	Instituto Nacional de Saude (INSA)	Borges et al
EPI_ISL_3431923	Portugal/PT13634/2021	2021-08-01	Europe	Portugal	CHLC	Instituto Nacional de Saude (INSA)	Borges et al
EPI_ISL_3431924	Portugal/PT13635/2021	2021-08-01	Europe	Portugal	CHLC	Instituto Nacional de Saude (INSA)	Borges et al
EPI_ISL_3431925	Portugal/PT13636/2021	2021-08-01	Europe	Portugal	CHLC	Instituto Nacional de Saude (INSA)	Borges et al
EPI_ISL_3431926	Portugal/PT13637/2021	2021-08-02	Europe	Portugal	CHLC	Instituto Nacional de Saude (INSA)	Borges et al
EPI_ISL_3431927	Portugal/PT13638/2021	2021-08-02	Europe	Portugal	CHLC	Instituto Nacional de Saude (INSA)	Borges et al
EPI_ISL_3431928	Portugal/PT13639/2021	2021-08-02	Europe	Portugal	CHLC	Instituto Nacional de Saude (INSA)	Borges et al
EPI_ISL_3431929	Portugal/PT13640/2021	2021-08-02	Europe	Portugal	CHLC	Instituto Nacional de Saude (INSA)	Borges et al
EPI_ISL_3431930	Portugal/PT13641/2021	2021-08-02	Europe	Portugal	CHLC	Instituto Nacional de Saude (INSA)	Borges et al
EPI_ISL_3431931	Portugal/PT13642/2021	2021-08-02	Europe	Portugal	CHLC	Instituto Nacional de Saude (INSA)	Borges et al
EPI_ISL_3431932	Portugal/PT13643/2021	2021-08-03	Europe	Portugal	CHLC	Instituto Nacional de Saude (INSA)	Borges et al
EPI_ISL_3431933	Portugal/PT13644/2021	2021-08-03	Europe	Portugal	CHLC	Instituto Nacional de Saude (INSA)	Borges et al
EPI_ISL_3431934	Portugal/PT13645/2021	2021-08-03	Europe	Portugal	CHLC	Instituto Nacional de Saude (INSA)	Borges et al
EPI_ISL_3431937	Portugal/PT13648/2021	2021-07-31	Europe	Portugal	ULS Litoral Alentejano	Instituto Nacional de Saude (INSA)	Borges et al
EPI_ISL_3431938	Portugal/PT13649/2021	2021-07-31	Europe	Portugal	ULS Litoral Alentejano	Instituto Nacional de Saude (INSA)	Borges et al
EPI_ISL_3431939	Portugal/PT13650/2021	2021-07-31	Europe	Portugal	ULS Litoral Alentejano	Instituto Nacional de Saude (INSA)	Borges et al
EPI_ISL_3431940	Portugal/PT13651/2021	2021-07-31	Europe	Portugal	ULS Litoral Alentejano	Instituto Nacional de Saude (INSA)	Borges et al
EPI_ISL_3431941	Portugal/PT13652/2021	2021-08-01	Europe	Portugal	ULS Litoral Alentejano	Instituto Nacional de Saude (INSA)	Borges et al
EPI_ISL_3431942	Portugal/PT13653/2021	2021-08-01	Europe	Portugal	ULS Litoral Alentejano	Instituto Nacional de Saude (INSA)	Borges et al
EPI_ISL_3431944	Portugal/PT13655/2021	2021-08-02	Europe	Portugal	ULS Litoral Alentejano	Instituto Nacional de Saude (INSA)	Borges et al
EPI_ISL_3431945	Portugal/PT13656/2021	2021-08-02	Europe	Portugal	ULS Litoral Alentejano	Instituto Nacional de Saude (INSA)	Borges et al
EPI_ISL_3431946	Portugal/PT13657/2021	2021-08-02	Europe	Portugal	ULS Litoral Alentejano	Instituto Nacional de Saude (INSA)	Borges et al
EPI_ISL_3431947	Portugal/PT13658/2021	2021-08-03	Europe	Portugal	ULS Litoral Alentejano	Instituto Nacional de Saude (INSA)	Borges et al
EPI_ISL_3431948	Portugal/PT13659/2021	2021-08-03	Europe	Portugal	ULS Litoral Alentejano	Instituto Nacional de Saude (INSA)	Borges et al
EPI_ISL_3431949	Portugal/PT13660/2021	2021-08-03	Europe	Portugal	ULS Litoral Alentejano	Instituto Nacional de Saude (INSA)	Borges et al
EPI_ISL_3431950	Portugal/PT13661/2021	2021-07-26	Europe	Portugal	ULS Litoral Alentejano	Instituto Nacional de Saude (INSA)	Borges et al
EPI_ISL_3431951	Portugal/PT13662/2021	2021-08-01	Europe	Portugal	H Fernando Fonseca	Instituto Nacional de Saude (INSA)	Borges et al
EPI_ISL_3431952	Portugal/PT13663/2021	2021-08-01	Europe	Portugal	H Fernando Fonseca	Instituto Nacional de Saude (INSA)	Borges et al
EPI_ISL_3431953	Portugal/PT13664/2021	2021-08-01	Europe	Portugal	H Fernando Fonseca	Instituto Nacional de Saude (INSA)	Borges et al
EPI_ISL_3431954	Portugal/PT13665/2021	2021-08-02	Europe	Portugal	H Fernando Fonseca	Instituto Nacional de Saude (INSA)	Borges et al
EPI_ISL_3431955	Portugal/PT13666/2021	2021-08-02	Europe	Portugal	H Fernando Fonseca	Instituto Nacional de Saude (INSA)	Borges et al
EPI_ISL_3431956	Portugal/PT13667/2021	2021-08-02	Europe	Portugal	H Fernando Fonseca	Instituto Nacional de Saude (INSA)	Borges et al
EPI_ISL_3431957	Portugal/PT13668/2021	2021-08-03	Europe	Portugal	H Fernando Fonseca	Instituto Nacional de Saude (INSA)	Borges et al
EPI_ISL_3431958	Portugal/PT13669/2021	2021-07-31	Europe	Portugal	H Fernando Fonseca	Instituto Nacional de Saude (INSA)	Borges et al
EPI_ISL_511326	Portugal/PT1367/2020	2020-03-24	Europe	Portugal	UNILABS	Instituto Nacional de Saude (INSA)	Borges et al
EPI_ISL_3431959	Portugal/PT13670/2021	2021-08-03	Europe	Portugal	H Fernando Fonseca	Instituto Nacional de Saude (INSA)	Borges et al
EPI_ISL_3431960	Portugal/PT13671/2021	2021-08-03	Europe	Portugal	H Fernando Fonseca	Instituto Nacional de Saude (INSA)	Borges et al
EPI_ISL_3431961	Portugal/PT13672/2021	2021-08-01	Europe	Portugal	H Fernando Fonseca	Instituto Nacional de Saude (INSA)	Borges et al
EPI_ISL_3431962	Portugal/PT13673/2021	2021-08-02	Europe	Portugal	CH Setubal	Instituto Nacional de Saude (INSA)	Borges et al
EPI_ISL_3431963	Portugal/PT13674/2021	2021-08-03	Europe	Portugal	CH Setubal	Instituto Nacional de Saude (INSA)	Borges et al
EPI_ISL_3636619	Portugal/PT13675/2021	2021-07-26	Europe	Portugal	INSA	Instituto Nacional de Saude (INSA)	Borges et al
EPI_ISL_3636620	Portugal/PT13676/2021	2021-07-26	Europe	Portugal	INSA	Instituto Nacional de Saude (INSA)	Borges et al
EPI_ISL_3636621	Portugal/PT13677/2021	2021-07-26	Europe	Portugal	INSA	Instituto Nacional de Saude (INSA)	Borges et al
EPI_ISL_3636622	Portugal/PT13678/2021	2021-07-26	Europe	Portugal	INSA	Instituto Nacional de Saude (INSA)	Borges et al
EPI_ISL_3636623	Portugal/PT13679/2021	2021-07-26	Europe	Portugal	INSA	Instituto Nacional de Saude (INSA)	Borges et al
EPI_ISL_511327	Portugal/PT1368/2020	2020-03-24	Europe	Portugal	UNILABS	Instituto Nacional de Saude (INSA)	Borges et al
EPI_ISL_3431965	Portugal/PT13682/2021	2021-07-31	Europe	Portugal	ARS Algarve - Laboratorio Laura Ayres	Instituto Nacional de Saude (INSA)	Borges et al
EPI_ISL_3431966	Portugal/PT13683/2021	2021-07-31	Europe	Portugal	ARS Algarve - Laboratorio Laura Ayres	Instituto Nacional de Saude (INSA)	Borges et al
EPI_ISL_3431967	Portugal/PT13684/2021	2021-07-31	Europe	Portugal	ARS Algarve - Laboratorio Laura Ayres	Instituto Nacional de Saude (INSA)	Borges et al
EPI_ISL_3431968	Portugal/PT13685/2021	2021-07-31	Europe	Portugal	ARS Algarve - Laboratorio Laura Ayres	Instituto Nacional de Saude (INSA)	Borges et al
EPI_ISL_3431969	Portugal/PT13686/2021	2021-07-31	Europe	Portugal	ARS Algarve - Laboratorio Laura Ayres	Instituto Nacional de Saude (INSA)	Borges et al
EPI_ISL_3431970	Portugal/PT13687/2021	2021-07-31	Europe	Portugal	ARS Algarve - Laboratorio Laura Ayres	Instituto Nacional de Saude (INSA)	Borges et al
EPI_ISL_3431971	Portugal/PT13688/2021	2021-07-31	Europe	Portugal	ARS Algarve - Laboratorio Laura Ayres	Instituto Nacional de Saude (INSA)	Borges et al
EPI_ISL_511328	Portugal/PT1369/2020	2020-03-24	Europe	Portugal	UNILABS	Instituto Nacional de Saude (INSA)	Borges et al
EPI_ISL_3431973	Portugal/PT13690/2021	2021-08-01	Europe	Portugal	ARS Algarve - Laboratorio Laura Ayres	Instituto Nacional de Saude (INSA)	Borges et al
EPI_ISL_3431975	Portugal/PT13691/2021	2021-08-01	Europe	Portugal	ARS Algarve - Laboratorio Laura Ayres	Instituto Nacional de Saude (INSA)	Borges et al
EPI_ISL_3431976	Portugal/PT13692/2021	2021-08-01	Europe	Portugal	ARS Algarve - Laboratorio Laura Ayres	Instituto Nacional de Saude (INSA)	Borges et al
EPI_ISL_3431977	Portugal/PT13693/2021	2021-08-01	Europe	Portugal	ARS Algarve - Laboratorio Laura Ayres	Instituto Nacional de Saude (INSA)	Borges et al
EPI_ISL_3431978	Portugal/PT13694/2021	2021-08-01	Europe	Portugal	ARS Algarve - Laboratorio Laura Ayres	Instituto Nacional de Saude (INSA)	Borges et al
EPI_ISL_3431979	Portugal/PT13695/2021	2021-08-01	Europe	Portugal	ARS Algarve - Laboratorio Laura Ayres	Instituto Nacional de Saude (INSA)	Borges et al
EPI_ISL_3431980	Portugal/PT13696/2021	2021-08-01	Europe	Portugal	ARS Algarve - Laboratorio Laura Ayres	Instituto Nacional de Saude (INSA)	Borges et al
EPI_ISL_3431981	Portugal/PT13697/2021	2021-08-01	Europe	Portugal	ARS Algarve - Laboratorio Laura Ayres	Instituto Nacional de Saude (INSA)	Borges et al
EPI_ISL_3431982	Portugal/PT13698/2021	2021-08-01	Europe	Portugal	ARS Algarve - Laboratorio Laura Ayres	Instituto Nacional de Saude (INSA)	Borges et al
EPI_ISL_3431983	Portugal/PT13699/2021	2021-08-01	Europe	Portugal	ARS Algarve - Laboratorio Laura Ayres	Instituto Nacional de Saude (INSA)	Borges et al
EPI_ISL_3431985	Portugal/PT13701/2021	2021-08-02	Europe	Portugal	ARS Algarve - Laboratorio Laura Ayres	Instituto Nacional de Saude (INSA)	Borges et al
EPI_ISL_3431986	Portugal/PT13702/2021	2021-08-02	Europe	Portugal	ARS Algarve - Laboratorio Laura Ayres	Instituto Nacional de Saude (INSA)	Borges et al
EPI_ISL_3431987	Portugal/PT13703/2021	2021-08-02	Europe	Portugal	ARS Algarve - Laboratorio Laura Ayres	Instituto Nacional de Saude (INSA)	Borges et al
EPI_ISL_3431988	Portugal/PT13704/2021	2021-08-02	Europe	Portugal	ARS Algarve - Laboratorio Laura Ayres	Instituto Nacional de Saude (INSA)	Borges et al
EPI_ISL_3431989	Portugal/PT13705/2021	2021-08-02	Europe	Portugal	ARS Algarve - Laboratorio Laura Ayres	Instituto Nacional de Saude (INSA)	Borges et al
EPI_ISL_3431990	Portugal/PT13706/2021	2021-08-02	Europe	Portugal	ARS Algarve - Laboratorio Laura Ayres	Instituto Nacional de Saude (INSA)	Borges et al
EPI_ISL_3431991	Portugal/PT13707/2021	2021-08-02	Europe	Portugal	ARS Algarve - Laboratorio Laura Ayres	Instituto Nacional de Saude (INSA)	Borges et al
EPI_ISL_3431994	Portugal/PT13710/2021	2021-08-02	Europe	Portugal	ARS Algarve - Laboratorio Laura Ayres	Instituto Nacional de Saude (INSA)	Borges et al
EPI_ISL_3431995	Portugal/PT13711/2021	2021-08-02	Europe	Portugal	ARS Algarve - Laboratorio Laura Ayres	Instituto Nacional de Saude (INSA)	Borges et al
EPI_ISL_3431996	Portugal/PT13712/2021	2021-08-02	Europe	Portugal	ARS Algarve - Laboratorio Laura Ayres	Instituto Nacional de Saude (INSA)	Borges et al
EPI_ISL_3431999	Portugal/PT13715/2021	2021-08-03	Europe	Portugal	ARS Algarve - Laboratorio Laura Ayres	Instituto Nacional de Saude (INSA)	Borges et al
EPI_ISL_3432003	Portugal/PT13719/2021	2021-08-03	Europe	Portugal	ARS Algarve - Laboratorio Laura Ayres	Instituto Nacional de Saude (INSA)	Borges et al
EPI_ISL_511331	Portugal/PT1372/2020	2020-03-25	Europe	Portugal	SYNLAB	Instituto Nacional de Saude (INSA)	Borges et al
EPI_ISL_3432004	Portugal/PT13720/2021	2021-08-03	Europe	Portugal	ARS Algarve - Laboratorio Laura Ayres	Instituto Nacional de Saude (INSA)	Borges et al
EPI_ISL_3432005	Portugal/PT13721/2021	2021-08-03	Europe	Portugal	ARS Algarve - Laboratorio Laura Ayres	Instituto Nacional de Saude (INSA)	Borges et al
EPI_ISL_3432006	Portugal/PT13722/2021	2021-08-03	Europe	Portugal	ARS Algarve - Laboratorio Laura Ayres	Instituto Nacional de Saude (INSA)	Borges et al
EPI_ISL_3432007	Portugal/PT13723/2021	2021-07-28	Europe	Portugal	CH Tondela Viseu	Instituto Nacional de Saude (INSA)	Borges et al
EPI_ISL_3432008	Portugal/PT13724/2021	2021-07-27	Europe	Portugal	CH Tondela Viseu	Instituto Nacional de Saude (INSA)	Borges et al
EPI_ISL_3432009	Portugal/PT13725/2021	2021-07-28	Europe	Portugal	CH Tondela Viseu	Instituto Nacional de Saude (INSA)	Borges et al
EPI_ISL_3432012	Portugal/PT13728/2021	2021-07-30	Europe	Portugal	CH Tondela Viseu	Instituto Nacional de Saude (INSA)	Borges et al
EPI_ISL_511332	Portugal/PT1373/2020	2020-03-25	Europe	Portugal	SYNLAB	Instituto Nacional de Saude (INSA)	Borges et al
EPI_ISL_3432016	Portugal/PT13732/2021	2021-08-01	Europe	Portugal	CH Tondela Viseu	Instituto Nacional de Saude (INSA)	Borges et al
EPI_ISL_3432017	Portugal/PT13733/2021	2021-08-02	Europe	Portugal	CH Tondela Viseu	Instituto Nacional de Saude (INSA)	Borges et al
EPI_ISL_3432018	Portugal/PT13734/2021	2021-07-30	Europe	Portugal	CH Porto - H Sto Antonio	Instituto Nacional de Saude (INSA)	Borges et al
EPI_ISL_3432019	Portugal/PT13735/2021	2021-07-30	Europe	Portugal	CH Porto - H Sto Antonio	Instituto Nacional de Saude (INSA)	Borges et al
EPI_ISL_3432020	Portugal/PT13736/2021	2021-07-30	Europe	Portugal	CH Porto - H Sto Antonio	Instituto Nacional de Saude (INSA)	Borges et al
EPI_ISL_3432022	Portugal/PT13738/2021	2021-07-31	Europe	Portugal	CH Porto - H Sto Antonio	Instituto Nacional de Saude (INSA)	Borges et al
EPI_ISL_3432023	Portugal/PT13739/2021	2021-07-31	Europe	Portugal	CH Porto - H Sto Antonio	Instituto Nacional de Saude (INSA)	Borges et al
EPI_ISL_511333	Portugal/PT1374/2020	2020-03-25	Europe	Portugal	SYNLAB	Instituto Nacional de Saude (INSA)	Borges et al
EPI_ISL_3432024	Portugal/PT13740/2021	2021-07-31	Europe	Portugal	CH Porto - H Sto Antonio	Instituto Nacional de Saude (INSA)	Borges et al
EPI_ISL_3432025	Portugal/PT13741/2021	2021-08-01	Europe	Portugal	CH Porto - H Sto Antonio	Instituto Nacional de Saude (INSA)	Borges et al
EPI_ISL_3432027	Portugal/PT13743/2021	2021-08-02	Europe	Portugal	CH Porto - H Sto Antonio	Instituto Nacional de Saude (INSA)	Borges et al
EPI_ISL_3432028	Portugal/PT13744/2021	2021-08-02	Europe	Portugal	CH Porto - H Sto Antonio	Instituto Nacional de Saude (INSA)	Borges et al
EPI_ISL_3432029	Portugal/PT13745/2021	2021-08-02	Europe	Portugal	CH Porto - H Sto Antonio	Instituto Nacional de Saude (INSA)	Borges et al
EPI_ISL_3432030	Portugal/PT13746/2021	2021-07-31	Europe	Portugal	CHEDV	Instituto Nacional de Saude (INSA)	Borges et al
EPI_ISL_3432031	Portugal/PT13747/2021	2021-08-03	Europe	Portugal	CH Porto - H Sto Antonio	Instituto Nacional de Saude (INSA)	Borges et al
EPI_ISL_3432032	Portugal/PT13748/2021	2021-08-01	Europe	Portugal	CHEDV	Instituto Nacional de Saude (INSA)	Borges et al
EPI_ISL_3432033	Portugal/PT13749/2021	2021-08-01	Europe	Portugal	CHEDV	Instituto Nacional de Saude (INSA)	Borges et al
EPI_ISL_511334	Portugal/PT1375/2020	2020-03-25	Europe	Portugal	SYNLAB	Instituto Nacional de Saude (INSA)	Borges et al
EPI_ISL_3432034	Portugal/PT13750/2021	2021-08-01	Europe	Portugal	CHEDV	Instituto Nacional de Saude (INSA)	Borges et al
EPI_ISL_3432036	Portugal/PT13752/2021	2021-08-02	Europe	Portugal	CHEDV	Instituto Nacional de Saude (INSA)	Borges et al
EPI_ISL_3432037	Portugal/PT13753/2021	2021-08-02	Europe	Portugal	CHEDV	Instituto Nacional de Saude (INSA)	Borges et al
EPI_ISL_3432038	Portugal/PT13754/2021	2021-08-02	Europe	Portugal	CHEDV	Instituto Nacional de Saude (INSA)	Borges et al
EPI_ISL_3432039	Portugal/PT13755/2021	2021-08-03	Europe	Portugal	CHEDV	Instituto Nacional de Saude (INSA)	Borges et al
EPI_ISL_3432040	Portugal/PT13756/2021	2021-08-03	Europe	Portugal	CHEDV	Instituto Nacional de Saude (INSA)	Borges et al
EPI_ISL_3432041	Portugal/PT13757/2021	2021-08-03	Europe	Portugal	CHEDV	Instituto Nacional de Saude (INSA)	Borges et al
EPI_ISL_3432042	Portugal/PT13758/2021	2021-08-01	Europe	Portugal	CHU Sao Joao, Porto	Instituto Nacional de Saude (INSA)	Borges et al
EPI_ISL_3432043	Portugal/PT13759/2021	2021-08-01	Europe	Portugal	CHU Sao Joao, Porto	Instituto Nacional de Saude (INSA)	Borges et al
EPI_ISL_3432044	Portugal/PT13760/2021	2021-08-01	Europe	Portugal	CHU Sao Joao, Porto	Instituto Nacional de Saude (INSA)	Borges et al
EPI_ISL_3432045	Portugal/PT13761/2021	2021-08-01	Europe	Portugal	CHU Sao Joao, Porto	Instituto Nacional de Saude (INSA)	Borges et al
EPI_ISL_3432047	Portugal/PT13763/2021	2021-08-02	Europe	Portugal	CHU Sao Joao, Porto	Instituto Nacional de Saude (INSA)	Borges et al
EPI_ISL_3432048	Portugal/PT13764/2021	2021-08-02	Europe	Portugal	CHU Sao Joao, Porto	Instituto Nacional de Saude (INSA)	Borges et al
EPI_ISL_3432049	Portugal/PT13765/2021	2021-08-02	Europe	Portugal	CHU Sao Joao, Porto	Instituto Nacional de Saude (INSA)	Borges et al
EPI_ISL_3432050	Portugal/PT13766/2021	2021-08-02	Europe	Portugal	CHU Sao Joao, Porto	Instituto Nacional de Saude (INSA)	Borges et al
EPI_ISL_3432051	Portugal/PT13767/2021	2021-08-02	Europe	Portugal	CHU Sao Joao, Porto	Instituto Nacional de Saude (INSA)	Borges et al
EPI_ISL_3432052	Portugal/PT13768/2021	2021-08-03	Europe	Portugal	CHU Sao Joao, Porto	Instituto Nacional de Saude (INSA)	Borges et al
EPI_ISL_3432053	Portugal/PT13769/2021	2021-08-03	Europe	Portugal	CHU Sao Joao, Porto	Instituto Nacional de Saude (INSA)	Borges et al
EPI_ISL_511336	Portugal/PT1377/2020	2020-03-26	Europe	Portugal	SYNLAB	Instituto Nacional de Saude (INSA)	Borges et al
EPI_ISL_3432054	Portugal/PT13770/2021	2021-08-03	Europe	Portugal	CHU Sao Joao, Porto	Instituto Nacional de Saude (INSA)	Borges et al
EPI_ISL_3432055	Portugal/PT13771/2021	2021-08-03	Europe	Portugal	CHU Sao Joao, Porto	Instituto Nacional de Saude (INSA)	Borges et al
EPI_ISL_3432057	Portugal/PT13773/2021	2021-08-02	Europe	Portugal	ARS Alentejo	Instituto Nacional de Saude (INSA)	Borges et al
EPI_ISL_3432058	Portugal/PT13774/2021	2021-08-02	Europe	Portugal	ARS Alentejo	Instituto Nacional de Saude (INSA)	Borges et al
EPI_ISL_3432059	Portugal/PT13775/2021	2021-08-02	Europe	Portugal	Labeto - CAB - Leiria	Instituto Nacional de Saude (INSA)	Borges et al
EPI_ISL_511337	Portugal/PT1378/2020	2020-03-26	Europe	Portugal	SYNLAB	Instituto Nacional de Saude (INSA)	Borges et al
EPI_ISL_3432065	Portugal/PT13781/2021	2021-08-02	Europe	Portugal	Labeto - CAB - Leiria	Instituto Nacional de Saude (INSA)	Borges et al
EPI_ISL_3432068	Portugal/PT13784/2021	2021-08-03	Europe	Portugal	Labeto - CAB - Leiria	Instituto Nacional de Saude (INSA)	Borges et al
EPI_ISL_3432070	Portugal/PT13786/2021	2021-08-03	Europe	Portugal	Labeto - CAB - Leiria	Instituto Nacional de Saude (INSA)	Borges et al
EPI_ISL_3432071	Portugal/PT13787/2021	2021-08-03	Europe	Portugal	Labeto - CAB - Leiria	Instituto Nacional de Saude (INSA)	Borges et al
EPI_ISL_3432073	Portugal/PT13789/2021	2021-07-31	Europe	Portugal	H Divino Espirito Santo - Ponta Delgada	Instituto Nacional de Saude (INSA)	Borges et al
EPI_ISL_511338	Portugal/PT1379/2020	2020-03-26	Europe	Portugal	SYNLAB	Instituto Nacional de Saude (INSA)	Borges et al
EPI_ISL_3432074	Portugal/PT13790/2021	2021-08-01	Europe	Portugal	H Divino Espirito Santo - Ponta Delgada	Instituto Nacional de Saude (INSA)	Borges et al
EPI_ISL_3432075	Portugal/PT13791/2021	2021-08-01	Europe	Portugal	H Divino Espirito Santo - Ponta Delgada	Instituto Nacional de Saude (INSA)	Borges et al
EPI_ISL_3432076	Portugal/PT13792/2021	2021-08-01	Europe	Portugal	H Divino Espirito Santo - Ponta Delgada	Instituto Nacional de Saude (INSA)	Borges et al
EPI_ISL_3432077	Portugal/PT13793/2021	2021-08-01	Europe	Portugal	H Divino Espirito Santo - Ponta Delgada	Instituto Nacional de Saude (INSA)	Borges et al
EPI_ISL_3432078	Portugal/PT13794/2021	2021-08-01	Europe	Portugal	H Divino Espirito Santo - Ponta Delgada	Instituto Nacional de Saude (INSA)	Borges et al
EPI_ISL_3432079	Portugal/PT13795/2021	2021-08-01	Europe	Portugal	H Divino Espirito Santo - Ponta Delgada	Instituto Nacional de Saude (INSA)	Borges et al
EPI_ISL_3432080	Portugal/PT13796/2021	2021-08-01	Europe	Portugal	H Divino Espirito Santo - Ponta Delgada	Instituto Nacional de Saude (INSA)	Borges et al
EPI_ISL_3432081	Portugal/PT13797/2021	2021-08-01	Europe	Portugal	H Divino Espirito Santo - Ponta Delgada	Instituto Nacional de Saude (INSA)	Borges et al
EPI_ISL_3432082	Portugal/PT13798/2021	2021-08-02	Europe	Portugal	H Divino Espirito Santo - Ponta Delgada	Instituto Nacional de Saude (INSA)	Borges et al
EPI_ISL_3432083	Portugal/PT13799/2021	2021-08-02	Europe	Portugal	H Divino Espirito Santo - Ponta Delgada	Instituto Nacional de Saude (INSA)	Borges et al
EPI_ISL_511339	Portugal/PT1380/2020	2020-03-26	Europe	Portugal	SYNLAB	Instituto Nacional de Saude (INSA)	Borges et al
EPI_ISL_3432084	Portugal/PT13800/2021	2021-08-02	Europe	Portugal	H Divino Espirito Santo - Ponta Delgada	Instituto Nacional de Saude (INSA)	Borges et al
EPI_ISL_3432085	Portugal/PT13801/2021	2021-08-02	Europe	Portugal	H Divino Espirito Santo - Ponta Delgada	Instituto Nacional de Saude (INSA)	Borges et al
EPI_ISL_3432086	Portugal/PT13802/2021	2021-08-02	Europe	Portugal	H Divino Espirito Santo - Ponta Delgada	Instituto Nacional de Saude (INSA)	Borges et al
EPI_ISL_3432087	Portugal/PT13803/2021	2021-08-02	Europe	Portugal	H Divino Espirito Santo - Ponta Delgada	Instituto Nacional de Saude (INSA)	Borges et al
EPI_ISL_3432088	Portugal/PT13804/2021	2021-08-02	Europe	Portugal	H Divino Espirito Santo - Ponta Delgada	Instituto Nacional de Saude (INSA)	Borges et al
EPI_ISL_3432089	Portugal/PT13805/2021	2021-08-02	Europe	Portugal	H Divino Espirito Santo - Ponta Delgada	Instituto Nacional de Saude (INSA)	Borges et al
EPI_ISL_3432091	Portugal/PT13807/2021	2021-08-03	Europe	Portugal	H Divino Espirito Santo - Ponta Delgada	Instituto Nacional de Saude (INSA)	Borges et al
EPI_ISL_3432092	Portugal/PT13808/2021	2021-08-03	Europe	Portugal	H Divino Espirito Santo - Ponta Delgada	Instituto Nacional de Saude (INSA)	Borges et al
EPI_ISL_3432093	Portugal/PT13809/2021	2021-08-03	Europe	Portugal	H Divino Espirito Santo - Ponta Delgada	Instituto Nacional de Saude (INSA)	Borges et al
EPI_ISL_3432094	Portugal/PT13810/2021	2021-08-03	Europe	Portugal	H Divino Espirito Santo - Ponta Delgada	Instituto Nacional de Saude (INSA)	Borges et al
EPI_ISL_3432095	Portugal/PT13811/2021	2021-08-03	Europe	Portugal	H Divino Espirito Santo - Ponta Delgada	Instituto Nacional de Saude (INSA)	Borges et al
EPI_ISL_3432096	Portugal/PT13812/2021	2021-08-03	Europe	Portugal	H Divino Espirito Santo - Ponta Delgada	Instituto Nacional de Saude (INSA)	Borges et al
EPI_ISL_3432097	Portugal/PT13813/2021	2021-08-03	Europe	Portugal	H Divino Espirito Santo - Ponta Delgada	Instituto Nacional de Saude (INSA)	Borges et al
EPI_ISL_3432098	Portugal/PT13814/2021	2021-07-26	Europe	Portugal	SEEBMO	Instituto Nacional de Saude (INSA)	Borges et al
EPI_ISL_3432099	Portugal/PT13815/2021	2021-07-26	Europe	Portugal	SEEBMO	Instituto Nacional de Saude (INSA)	Borges et al
EPI_ISL_3432100	Portugal/PT13816/2021	2021-07-26	Europe	Portugal	SEEBMO	Instituto Nacional de Saude (INSA)	Borges et al
EPI_ISL_3432101	Portugal/PT13817/2021	2021-07-26	Europe	Portugal	SEEBMO	Instituto Nacional de Saude (INSA)	Borges et al
EPI_ISL_3432102	Portugal/PT13818/2021	2021-07-26	Europe	Portugal	SEEBMO	Instituto Nacional de Saude (INSA)	Borges et al
EPI_ISL_3432103	Portugal/PT13819/2021	2021-07-26	Europe	Portugal	SEEBMO	Instituto Nacional de Saude (INSA)	Borges et al
EPI_ISL_511341	Portugal/PT1382/2020	2020-03-27	Europe	Portugal	SYNLAB	Instituto Nacional de Saude (INSA)	Borges et al
EPI_ISL_3432105	Portugal/PT13821/2021	2021-07-27	Europe	Portugal	SEEBMO	Instituto Nacional de Saude (INSA)	Borges et al
EPI_ISL_3432106	Portugal/PT13822/2021	2021-07-27	Europe	Portugal	SEEBMO	Instituto Nacional de Saude (INSA)	Borges et al
EPI_ISL_3432107	Portugal/PT13823/2021	2021-07-27	Europe	Portugal	SEEBMO	Instituto Nacional de Saude (INSA)	Borges et al
EPI_ISL_3432109	Portugal/PT13825/2021	2021-07-27	Europe	Portugal	SEEBMO	Instituto Nacional de Saude (INSA)	Borges et al
EPI_ISL_3432117	Portugal/PT13833/2021	2021-07-29	Europe	Portugal	SEEBMO	Instituto Nacional de Saude (INSA)	Borges et al
EPI_ISL_3432119	Portugal/PT13835/2021	2021-07-29	Europe	Portugal	SEEBMO	Instituto Nacional de Saude (INSA)	Borges et al
EPI_ISL_3432123	Portugal/PT13839/2021	2021-07-30	Europe	Portugal	CHTMAD	Instituto Nacional de Saude (INSA)	Borges et al
EPI_ISL_511343	Portugal/PT1384/2020	2020-03-27	Europe	Portugal	SYNLAB	Instituto Nacional de Saude (INSA)	Borges et al
EPI_ISL_3432124	Portugal/PT13840/2021	2021-07-30	Europe	Portugal	CHTMAD	Instituto Nacional de Saude (INSA)	Borges et al
EPI_ISL_3432125	Portugal/PT13841/2021	2021-07-30	Europe	Portugal	CHTMAD	Instituto Nacional de Saude (INSA)	Borges et al
EPI_ISL_3432126	Portugal/PT13842/2021	2021-07-30	Europe	Portugal	CHTMAD	Instituto Nacional de Saude (INSA)	Borges et al
EPI_ISL_3432127	Portugal/PT13843/2021	2021-07-30	Europe	Portugal	CHTMAD	Instituto Nacional de Saude (INSA)	Borges et al
EPI_ISL_3432129	Portugal/PT13845/2021	2021-08-02	Europe	Portugal	CHTMAD	Instituto Nacional de Saude (INSA)	Borges et al
EPI_ISL_3432130	Portugal/PT13846/2021	2021-07-31	Europe	Portugal	CHTMAD	Instituto Nacional de Saude (INSA)	Borges et al
EPI_ISL_3432131	Portugal/PT13847/2021	2021-08-04	Europe	Portugal	CHTMAD	Instituto Nacional de Saude (INSA)	Borges et al
EPI_ISL_3432132	Portugal/PT13848/2021	2021-08-04	Europe	Portugal	CHTMAD	Instituto Nacional de Saude (INSA)	Borges et al
EPI_ISL_3432134	Portugal/PT13850/2021	2021-07-31	Europe	Portugal	CHTMAD	Instituto Nacional de Saude (INSA)	Borges et al
EPI_ISL_3432135	Portugal/PT13851/2021	2021-08-01	Europe	Portugal	CHTMAD	Instituto Nacional de Saude (INSA)	Borges et al
EPI_ISL_3432137	Portugal/PT13853/2021	2021-08-01	Europe	Portugal	CHTMAD	Instituto Nacional de Saude (INSA)	Borges et al
EPI_ISL_3432138	Portugal/PT13854/2021	2021-08-01	Europe	Portugal	H Guimaraes	Instituto Nacional de Saude (INSA)	Borges et al
EPI_ISL_3432139	Portugal/PT13855/2021	2021-08-01	Europe	Portugal	H Guimaraes	Instituto Nacional de Saude (INSA)	Borges et al
EPI_ISL_3432142	Portugal/PT13858/2021	2021-08-03	Europe	Portugal	H Guimaraes	Instituto Nacional de Saude (INSA)	Borges et al
EPI_ISL_3432144	Portugal/PT13860/2021	2021-08-02	Europe	Portugal	H Braga	Instituto Nacional de Saude (INSA)	Borges et al
EPI_ISL_3432145	Portugal/PT13861/2021	2021-08-02	Europe	Portugal	H Braga	Instituto Nacional de Saude (INSA)	Borges et al
EPI_ISL_3432146	Portugal/PT13862/2021	2021-08-02	Europe	Portugal	H Braga	Instituto Nacional de Saude (INSA)	Borges et al
EPI_ISL_3432147	Portugal/PT13863/2021	2021-08-02	Europe	Portugal	H Braga	Instituto Nacional de Saude (INSA)	Borges et al
EPI_ISL_3432148	Portugal/PT13864/2021	2021-08-02	Europe	Portugal	H Braga	Instituto Nacional de Saude (INSA)	Borges et al
EPI_ISL_3432149	Portugal/PT13865/2021	2021-08-02	Europe	Portugal	H Braga	Instituto Nacional de Saude (INSA)	Borges et al
EPI_ISL_3432150	Portugal/PT13866/2021	2021-08-02	Europe	Portugal	H Braga	Instituto Nacional de Saude (INSA)	Borges et al
EPI_ISL_3432151	Portugal/PT13867/2021	2021-08-02	Europe	Portugal	H Braga	Instituto Nacional de Saude (INSA)	Borges et al
EPI_ISL_3432152	Portugal/PT13868/2021	2021-08-02	Europe	Portugal	H Braga	Instituto Nacional de Saude (INSA)	Borges et al
EPI_ISL_3432153	Portugal/PT13869/2021	2021-08-03	Europe	Portugal	H Braga	Instituto Nacional de Saude (INSA)	Borges et al
EPI_ISL_511346	Portugal/PT1387/2020	2020-03-27	Europe	Portugal	SYNLAB	Instituto Nacional de Saude (INSA)	Borges et al
EPI_ISL_3432154	Portugal/PT13870/2021	2021-08-03	Europe	Portugal	H Braga	Instituto Nacional de Saude (INSA)	Borges et al
EPI_ISL_3432155	Portugal/PT13871/2021	2021-08-03	Europe	Portugal	H Braga	Instituto Nacional de Saude (INSA)	Borges et al
EPI_ISL_3432156	Portugal/PT13872/2021	2021-08-03	Europe	Portugal	H Braga	Instituto Nacional de Saude (INSA)	Borges et al
EPI_ISL_3432157	Portugal/PT13873/2021	2021-07-31	Europe	Portugal	CHULN - H Santa Maria	Instituto Nacional de Saude (INSA)	Borges et al
EPI_ISL_3432158	Portugal/PT13874/2021	2021-08-01	Europe	Portugal	CHULN - H Santa Maria	Instituto Nacional de Saude (INSA)	Borges et al
EPI_ISL_3432159	Portugal/PT13875/2021	2021-08-01	Europe	Portugal	CHULN - H Santa Maria	Instituto Nacional de Saude (INSA)	Borges et al
EPI_ISL_3432160	Portugal/PT13876/2021	2021-08-01	Europe	Portugal	CHULN - H Santa Maria	Instituto Nacional de Saude (INSA)	Borges et al
EPI_ISL_3432161	Portugal/PT13877/2021	2021-08-01	Europe	Portugal	CHULN - H Santa Maria	Instituto Nacional de Saude (INSA)	Borges et al
EPI_ISL_3432162	Portugal/PT13878/2021	2021-08-02	Europe	Portugal	CHULN - H Santa Maria	Instituto Nacional de Saude (INSA)	Borges et al
EPI_ISL_511347	Portugal/PT1388/2020	2020-03-27	Europe	Portugal	SYNLAB	Instituto Nacional de Saude (INSA)	Borges et al
EPI_ISL_3432164	Portugal/PT13880/2021	2021-08-02	Europe	Portugal	CHULN - H Santa Maria	Instituto Nacional de Saude (INSA)	Borges et al
EPI_ISL_3432165	Portugal/PT13881/2021	2021-08-02	Europe	Portugal	CHULN - H Santa Maria	Instituto Nacional de Saude (INSA)	Borges et al
EPI_ISL_3432166	Portugal/PT13882/2021	2021-08-02	Europe	Portugal	CHULN - H Santa Maria	Instituto Nacional de Saude (INSA)	Borges et al
EPI_ISL_3432167	Portugal/PT13883/2021	2021-08-03	Europe	Portugal	CHULN - H Santa Maria	Instituto Nacional de Saude (INSA)	Borges et al
EPI_ISL_3432168	Portugal/PT13884/2021	2021-08-03	Europe	Portugal	CHULN - H Santa Maria	Instituto Nacional de Saude (INSA)	Borges et al
EPI_ISL_3432169	Portugal/PT13885/2021	2021-08-03	Europe	Portugal	CHULN - H Santa Maria	Instituto Nacional de Saude (INSA)	Borges et al
EPI_ISL_3432171	Portugal/PT13887/2021	2021-08-03	Europe	Portugal	CHULN - H Santa Maria	Instituto Nacional de Saude (INSA)	Borges et al
EPI_ISL_3432172	Portugal/PT13888/2021	2021-08-01	Europe	Portugal	SESARAM	Instituto Nacional de Saude (INSA)	Borges et al
EPI_ISL_3432173	Portugal/PT13889/2021	2021-08-01	Europe	Portugal	SESARAM	Instituto Nacional de Saude (INSA)	Borges et al
EPI_ISL_511348	Portugal/PT1389/2020	2020-03-27	Europe	Portugal	SYNLAB	Instituto Nacional de Saude (INSA)	Borges et al
EPI_ISL_3432174	Portugal/PT13890/2021	2021-08-01	Europe	Portugal	SESARAM	Instituto Nacional de Saude (INSA)	Borges et al
EPI_ISL_3432175	Portugal/PT13891/2021	2021-08-01	Europe	Portugal	SESARAM	Instituto Nacional de Saude (INSA)	Borges et al
EPI_ISL_3432176	Portugal/PT13892/2021	2021-08-01	Europe	Portugal	SESARAM	Instituto Nacional de Saude (INSA)	Borges et al
EPI_ISL_3432177	Portugal/PT13893/2021	2021-08-01	Europe	Portugal	SESARAM	Instituto Nacional de Saude (INSA)	Borges et al
EPI_ISL_3432179	Portugal/PT13895/2021	2021-08-01	Europe	Portugal	SESARAM	Instituto Nacional de Saude (INSA)	Borges et al
EPI_ISL_3432180	Portugal/PT13896/2021	2021-08-01	Europe	Portugal	SESARAM	Instituto Nacional de Saude (INSA)	Borges et al
EPI_ISL_3432181	Portugal/PT13897/2021	2021-08-02	Europe	Portugal	SESARAM	Instituto Nacional de Saude (INSA)	Borges et al
EPI_ISL_3432182	Portugal/PT13898/2021	2021-08-02	Europe	Portugal	SESARAM	Instituto Nacional de Saude (INSA)	Borges et al
EPI_ISL_3432183	Portugal/PT13899/2021	2021-08-02	Europe	Portugal	SESARAM	Instituto Nacional de Saude (INSA)	Borges et al
EPI_ISL_3432184	Portugal/PT13900/2021	2021-08-02	Europe	Portugal	SESARAM	Instituto Nacional de Saude (INSA)	Borges et al
EPI_ISL_3432185	Portugal/PT13901/2021	2021-08-02	Europe	Portugal	SESARAM	Instituto Nacional de Saude (INSA)	Borges et al
EPI_ISL_3432186	Portugal/PT13902/2021	2021-08-02	Europe	Portugal	SESARAM	Instituto Nacional de Saude (INSA)	Borges et al
EPI_ISL_3432187	Portugal/PT13903/2021	2021-08-02	Europe	Portugal	SESARAM	Instituto Nacional de Saude (INSA)	Borges et al
EPI_ISL_3432188	Portugal/PT13904/2021	2021-08-02	Europe	Portugal	SESARAM	Instituto Nacional de Saude (INSA)	Borges et al
EPI_ISL_3432189	Portugal/PT13905/2021	2021-08-02	Europe	Portugal	SESARAM	Instituto Nacional de Saude (INSA)	Borges et al
EPI_ISL_3432190	Portugal/PT13906/2021	2021-08-03	Europe	Portugal	SESARAM	Instituto Nacional de Saude (INSA)	Borges et al
EPI_ISL_3432191	Portugal/PT13907/2021	2021-08-03	Europe	Portugal	SESARAM	Instituto Nacional de Saude (INSA)	Borges et al
EPI_ISL_3432192	Portugal/PT13908/2021	2021-08-03	Europe	Portugal	SESARAM	Instituto Nacional de Saude (INSA)	Borges et al
EPI_ISL_3432193	Portugal/PT13909/2021	2021-08-03	Europe	Portugal	SESARAM	Instituto Nacional de Saude (INSA)	Borges et al
EPI_ISL_511350	Portugal/PT1391/2020	2020-03-27	Europe	Portugal	SYNLAB	Instituto Nacional de Saude (INSA)	Borges et al
EPI_ISL_3432194	Portugal/PT13910/2021	2021-08-03	Europe	Portugal	SESARAM	Instituto Nacional de Saude (INSA)	Borges et al
EPI_ISL_3432195	Portugal/PT13911/2021	2021-08-03	Europe	Portugal	SESARAM	Instituto Nacional de Saude (INSA)	Borges et al
EPI_ISL_3432196	Portugal/PT13912/2021	2021-08-03	Europe	Portugal	SESARAM	Instituto Nacional de Saude (INSA)	Borges et al
EPI_ISL_3432197	Portugal/PT13913/2021	2021-08-03	Europe	Portugal	SESARAM	Instituto Nacional de Saude (INSA)	Borges et al
EPI_ISL_3432198	Portugal/PT13914/2021	2021-08-01	Europe	Portugal	SESARAM	Instituto Nacional de Saude (INSA)	Borges et al
EPI_ISL_3432199	Portugal/PT13915/2021	2021-08-01	Europe	Portugal	SESARAM	Instituto Nacional de Saude (INSA)	Borges et al
EPI_ISL_3432201	Portugal/PT13917/2021	2021-08-02	Europe	Portugal	SESARAM	Instituto Nacional de Saude (INSA)	Borges et al
EPI_ISL_3432203	Portugal/PT13919/2021	2021-08-02	Europe	Portugal	SESARAM	Instituto Nacional de Saude (INSA)	Borges et al
EPI_ISL_511351	Portugal/PT1392/2020	2020-03-27	Europe	Portugal	SYNLAB	Instituto Nacional de Saude (INSA)	Borges et al
EPI_ISL_3432204	Portugal/PT13920/2021	2021-08-02	Europe	Portugal	SESARAM	Instituto Nacional de Saude (INSA)	Borges et al
EPI_ISL_3432205	Portugal/PT13921/2021	2021-08-03	Europe	Portugal	SESARAM	Instituto Nacional de Saude (INSA)	Borges et al
EPI_ISL_3432206	Portugal/PT13922/2021	2021-08-03	Europe	Portugal	SESARAM	Instituto Nacional de Saude (INSA)	Borges et al
EPI_ISL_3636768	Portugal/PT13923/2021	2021-08-08	Europe	Portugal	H Santarem	Instituto Nacional de Saude (INSA)	Borges et al
EPI_ISL_3636769	Portugal/PT13924/2021	2021-08-08	Europe	Portugal	H Santarem	Instituto Nacional de Saude (INSA)	Borges et al
EPI_ISL_3636912	Portugal/PT13925/2021	2021-08-09	Europe	Portugal	H Santarem	Instituto Nacional de Saude (INSA)	Borges et al
EPI_ISL_3636913	Portugal/PT13926/2021	2021-08-09	Europe	Portugal	H Santarem	Instituto Nacional de Saude (INSA)	Borges et al
EPI_ISL_3636915	Portugal/PT13928/2021	2021-08-09	Europe	Portugal	H Santarem	Instituto Nacional de Saude (INSA)	Borges et al
EPI_ISL_511352	Portugal/PT1393/2020	2020-03-27	Europe	Portugal	SYNLAB	Instituto Nacional de Saude (INSA)	Borges et al
EPI_ISL_3637061	Portugal/PT13930/2021	2021-08-10	Europe	Portugal	H Santarem	Instituto Nacional de Saude (INSA)	Borges et al
EPI_ISL_3637062	Portugal/PT13931/2021	2021-08-10	Europe	Portugal	H Santarem	Instituto Nacional de Saude (INSA)	Borges et al
EPI_ISL_3636651	Portugal/PT13934/2021	2021-08-06	Europe	Portugal	H Evora	Instituto Nacional de Saude (INSA)	Borges et al
EPI_ISL_3636653	Portugal/PT13936/2021	2021-08-06	Europe	Portugal	H Evora	Instituto Nacional de Saude (INSA)	Borges et al
EPI_ISL_3636674	Portugal/PT13937/2021	2021-08-07	Europe	Portugal	H Evora	Instituto Nacional de Saude (INSA)	Borges et al
EPI_ISL_3636675	Portugal/PT13938/2021	2021-08-07	Europe	Portugal	H Evora	Instituto Nacional de Saude (INSA)	Borges et al
EPI_ISL_3636676	Portugal/PT13939/2021	2021-08-07	Europe	Portugal	H Evora	Instituto Nacional de Saude (INSA)	Borges et al
EPI_ISL_511353	Portugal/PT1394/2020	2020-03-27	Europe	Portugal	SYNLAB	Instituto Nacional de Saude (INSA)	Borges et al
EPI_ISL_3636770	Portugal/PT13941/2021	2021-08-08	Europe	Portugal	H Evora	Instituto Nacional de Saude (INSA)	Borges et al
EPI_ISL_3636771	Portugal/PT13942/2021	2021-08-08	Europe	Portugal	H Evora	Instituto Nacional de Saude (INSA)	Borges et al
EPI_ISL_3636917	Portugal/PT13943/2021	2021-08-09	Europe	Portugal	H Evora	Instituto Nacional de Saude (INSA)	Borges et al
EPI_ISL_3637066	Portugal/PT13945/2021	2021-08-10	Europe	Portugal	H Evora	Instituto Nacional de Saude (INSA)	Borges et al
EPI_ISL_3637067	Portugal/PT13946/2021	2021-08-10	Europe	Portugal	H Evora	Instituto Nacional de Saude (INSA)	Borges et al
EPI_ISL_3636772	Portugal/PT13947/2021	2021-08-08	Europe	Portugal	ULS Norte Alentejano	Instituto Nacional de Saude (INSA)	Borges et al
EPI_ISL_3636919	Portugal/PT13949/2021	2021-08-09	Europe	Portugal	ULS Norte Alentejano	Instituto Nacional de Saude (INSA)	Borges et al
EPI_ISL_3636923	Portugal/PT13953/2021	2021-08-09	Europe	Portugal	ULS Norte Alentejano	Instituto Nacional de Saude (INSA)	Borges et al
EPI_ISL_3637068	Portugal/PT13955/2021	2021-08-10	Europe	Portugal	ULS Norte Alentejano	Instituto Nacional de Saude (INSA)	Borges et al
EPI_ISL_3637069	Portugal/PT13956/2021	2021-08-10	Europe	Portugal	ULS Norte Alentejano	Instituto Nacional de Saude (INSA)	Borges et al
EPI_ISL_3637070	Portugal/PT13957/2021	2021-08-10	Europe	Portugal	ULS Norte Alentejano	Instituto Nacional de Saude (INSA)	Borges et al
EPI_ISL_3637072	Portugal/PT13959/2021	2021-08-10	Europe	Portugal	ULS Norte Alentejano	Instituto Nacional de Saude (INSA)	Borges et al
EPI_ISL_511355	Portugal/PT1396/2020	2020-03-27	Europe	Portugal	SYNLAB	Instituto Nacional de Saude (INSA)	Borges et al
EPI_ISL_3637073	Portugal/PT13960/2021	2021-08-10	Europe	Portugal	ULS Norte Alentejano	Instituto Nacional de Saude (INSA)	Borges et al
EPI_ISL_3637076	Portugal/PT13963/2021	2021-08-10	Europe	Portugal	ULS Norte Alentejano	Instituto Nacional de Saude (INSA)	Borges et al
EPI_ISL_3636773	Portugal/PT13964/2021	2021-08-08	Europe	Portugal	H Fernando Fonseca	Instituto Nacional de Saude (INSA)	Borges et al
EPI_ISL_3636774	Portugal/PT13965/2021	2021-08-08	Europe	Portugal	H Fernando Fonseca	Instituto Nacional de Saude (INSA)	Borges et al
EPI_ISL_3636775	Portugal/PT13966/2021	2021-08-08	Europe	Portugal	H Fernando Fonseca	Instituto Nacional de Saude (INSA)	Borges et al
EPI_ISL_3636925	Portugal/PT13967/2021	2021-08-09	Europe	Portugal	H Fernando Fonseca	Instituto Nacional de Saude (INSA)	Borges et al
EPI_ISL_3636776	Portugal/PT13968/2021	2021-08-08	Europe	Portugal	H Fernando Fonseca	Instituto Nacional de Saude (INSA)	Borges et al
EPI_ISL_3636926	Portugal/PT13969/2021	2021-08-09	Europe	Portugal	H Fernando Fonseca	Instituto Nacional de Saude (INSA)	Borges et al
EPI_ISL_3636927	Portugal/PT13970/2021	2021-08-09	Europe	Portugal	H Fernando Fonseca	Instituto Nacional de Saude (INSA)	Borges et al
EPI_ISL_3636928	Portugal/PT13971/2021	2021-08-09	Europe	Portugal	H Fernando Fonseca	Instituto Nacional de Saude (INSA)	Borges et al
EPI_ISL_3636929	Portugal/PT13972/2021	2021-08-09	Europe	Portugal	H Fernando Fonseca	Instituto Nacional de Saude (INSA)	Borges et al
EPI_ISL_3636930	Portugal/PT13973/2021	2021-08-09	Europe	Portugal	H Fernando Fonseca	Instituto Nacional de Saude (INSA)	Borges et al
EPI_ISL_3636678	Portugal/PT13975/2021	2021-08-07	Europe	Portugal	ULS Litoral Alentejano	Instituto Nacional de Saude (INSA)	Borges et al
EPI_ISL_3636682	Portugal/PT13979/2021	2021-08-07	Europe	Portugal	ULS Litoral Alentejano	Instituto Nacional de Saude (INSA)	Borges et al
EPI_ISL_511357	Portugal/PT1398/2020	2020-03-28	Europe	Portugal	SYNLAB	Instituto Nacional de Saude (INSA)	Borges et al
EPI_ISL_3636931	Portugal/PT13980/2021	2021-08-09	Europe	Portugal	ULS Litoral Alentejano	Instituto Nacional de Saude (INSA)	Borges et al
EPI_ISL_3636932	Portugal/PT13981/2021	2021-08-09	Europe	Portugal	ULS Litoral Alentejano	Instituto Nacional de Saude (INSA)	Borges et al
EPI_ISL_3636935	Portugal/PT13984/2021	2021-08-09	Europe	Portugal	ULS Litoral Alentejano	Instituto Nacional de Saude (INSA)	Borges et al
EPI_ISL_3637079	Portugal/PT13987/2021	2021-08-10	Europe	Portugal	ULS Litoral Alentejano	Instituto Nacional de Saude (INSA)	Borges et al
EPI_ISL_3637080	Portugal/PT13988/2021	2021-08-10	Europe	Portugal	ULS Litoral Alentejano	Instituto Nacional de Saude (INSA)	Borges et al
EPI_ISL_3636937	Portugal/PT13990/2021	2021-08-09	Europe	Portugal	SYNLAB	Instituto Nacional de Saude (INSA)	Borges et al
EPI_ISL_3636938	Portugal/PT13991/2021	2021-08-09	Europe	Portugal	SYNLAB	Instituto Nacional de Saude (INSA)	Borges et al
EPI_ISL_3636939	Portugal/PT13992/2021	2021-08-09	Europe	Portugal	SYNLAB	Instituto Nacional de Saude (INSA)	Borges et al
EPI_ISL_3636940	Portugal/PT13993/2021	2021-08-09	Europe	Portugal	SYNLAB	Instituto Nacional de Saude (INSA)	Borges et al
EPI_ISL_3636941	Portugal/PT13994/2021	2021-08-09	Europe	Portugal	SYNLAB	Instituto Nacional de Saude (INSA)	Borges et al
EPI_ISL_3636942	Portugal/PT13995/2021	2021-08-09	Europe	Portugal	SYNLAB	Instituto Nacional de Saude (INSA)	Borges et al
EPI_ISL_3636944	Portugal/PT13997/2021	2021-08-09	Europe	Portugal	SYNLAB	Instituto Nacional de Saude (INSA)	Borges et al
EPI_ISL_511359	Portugal/PT1400/2020	2020-03-28	Europe	Portugal	SYNLAB	Instituto Nacional de Saude (INSA)	Borges et al
EPI_ISL_3636948	Portugal/PT14001/2021	2021-08-09	Europe	Portugal	SYNLAB	Instituto Nacional de Saude (INSA)	Borges et al
EPI_ISL_3636949	Portugal/PT14002/2021	2021-08-09	Europe	Portugal	SYNLAB	Instituto Nacional de Saude (INSA)	Borges et al
EPI_ISL_3636950	Portugal/PT14003/2021	2021-08-09	Europe	Portugal	SYNLAB	Instituto Nacional de Saude (INSA)	Borges et al
EPI_ISL_3636952	Portugal/PT14005/2021	2021-08-09	Europe	Portugal	SYNLAB	Instituto Nacional de Saude (INSA)	Borges et al
EPI_ISL_3636953	Portugal/PT14006/2021	2021-08-09	Europe	Portugal	SYNLAB	Instituto Nacional de Saude (INSA)	Borges et al
EPI_ISL_3636955	Portugal/PT14008/2021	2021-08-09	Europe	Portugal	SYNLAB	Instituto Nacional de Saude (INSA)	Borges et al
EPI_ISL_511360	Portugal/PT1401/2020	2020-03-29	Europe	Portugal	SYNLAB	Instituto Nacional de Saude (INSA)	Borges et al
EPI_ISL_3637083	Portugal/PT14010/2021	2021-08-10	Europe	Portugal	SYNLAB	Instituto Nacional de Saude (INSA)	Borges et al
EPI_ISL_3637084	Portugal/PT14011/2021	2021-08-10	Europe	Portugal	SYNLAB	Instituto Nacional de Saude (INSA)	Borges et al
EPI_ISL_3636683	Portugal/PT14016/2021	2021-08-07	Europe	Portugal	H Vila Franca Xira	Instituto Nacional de Saude (INSA)	Borges et al
EPI_ISL_511361	Portugal/PT1402/2020	2020-04-06	Europe	Portugal	H Beatriz Angelo	Instituto Nacional de Saude (INSA)	Borges et al
EPI_ISL_3636778	Portugal/PT14020/2021	2021-08-08	Europe	Portugal	H Vila Franca Xira	Instituto Nacional de Saude (INSA)	Borges et al
EPI_ISL_3637087	Portugal/PT14026/2021	2021-08-10	Europe	Portugal	H Vila Franca Xira	Instituto Nacional de Saude (INSA)	Borges et al
EPI_ISL_3637088	Portugal/PT14027/2021	2021-08-10	Europe	Portugal	H Vila Franca Xira	Instituto Nacional de Saude (INSA)	Borges et al
EPI_ISL_3636687	Portugal/PT14029/2021	2021-08-07	Europe	Portugal	ARS Algarve - Laboratorio Laura Ayres	Instituto Nacional de Saude (INSA)	Borges et al
EPI_ISL_511362	Portugal/PT1403/2020	2020-03-31	Europe	Portugal	H Braga	Instituto Nacional de Saude (INSA)	Borges et al
EPI_ISL_3636688	Portugal/PT14030/2021	2021-08-07	Europe	Portugal	ARS Algarve - Laboratorio Laura Ayres	Instituto Nacional de Saude (INSA)	Borges et al
EPI_ISL_3636781	Portugal/PT14032/2021	2021-08-08	Europe	Portugal	ARS Algarve - Laboratorio Laura Ayres	Instituto Nacional de Saude (INSA)	Borges et al
EPI_ISL_3636782	Portugal/PT14033/2021	2021-08-08	Europe	Portugal	ARS Algarve - Laboratorio Laura Ayres	Instituto Nacional de Saude (INSA)	Borges et al
EPI_ISL_3636783	Portugal/PT14034/2021	2021-08-08	Europe	Portugal	ARS Algarve - Laboratorio Laura Ayres	Instituto Nacional de Saude (INSA)	Borges et al
EPI_ISL_3636784	Portugal/PT14035/2021	2021-08-08	Europe	Portugal	ARS Algarve - Laboratorio Laura Ayres	Instituto Nacional de Saude (INSA)	Borges et al
EPI_ISL_3636785	Portugal/PT14036/2021	2021-08-08	Europe	Portugal	ARS Algarve - Laboratorio Laura Ayres	Instituto Nacional de Saude (INSA)	Borges et al
EPI_ISL_3636786	Portugal/PT14037/2021	2021-08-08	Europe	Portugal	ARS Algarve - Laboratorio Laura Ayres	Instituto Nacional de Saude (INSA)	Borges et al
EPI_ISL_3636787	Portugal/PT14038/2021	2021-08-08	Europe	Portugal	ARS Algarve - Laboratorio Laura Ayres	Instituto Nacional de Saude (INSA)	Borges et al
EPI_ISL_3636788	Portugal/PT14039/2021	2021-08-08	Europe	Portugal	ARS Algarve - Laboratorio Laura Ayres	Instituto Nacional de Saude (INSA)	Borges et al
EPI_ISL_511363	Portugal/PT1404/2020	2020-03-24	Europe	Portugal	H Braga	Instituto Nacional de Saude (INSA)	Borges et al
EPI_ISL_3636789	Portugal/PT14040/2021	2021-08-08	Europe	Portugal	ARS Algarve - Laboratorio Laura Ayres	Instituto Nacional de Saude (INSA)	Borges et al
EPI_ISL_3636790	Portugal/PT14041/2021	2021-08-08	Europe	Portugal	ARS Algarve - Laboratorio Laura Ayres	Instituto Nacional de Saude (INSA)	Borges et al
EPI_ISL_3636791	Portugal/PT14042/2021	2021-08-08	Europe	Portugal	ARS Algarve - Laboratorio Laura Ayres	Instituto Nacional de Saude (INSA)	Borges et al
EPI_ISL_3636792	Portugal/PT14043/2021	2021-08-08	Europe	Portugal	ARS Algarve - Laboratorio Laura Ayres	Instituto Nacional de Saude (INSA)	Borges et al
EPI_ISL_3636793	Portugal/PT14044/2021	2021-08-08	Europe	Portugal	ARS Algarve - Laboratorio Laura Ayres	Instituto Nacional de Saude (INSA)	Borges et al
EPI_ISL_3636794	Portugal/PT14045/2021	2021-08-08	Europe	Portugal	ARS Algarve - Laboratorio Laura Ayres	Instituto Nacional de Saude (INSA)	Borges et al
EPI_ISL_3636796	Portugal/PT14047/2021	2021-08-08	Europe	Portugal	ARS Algarve - Laboratorio Laura Ayres	Instituto Nacional de Saude (INSA)	Borges et al
EPI_ISL_3636958	Portugal/PT14048/2021	2021-08-09	Europe	Portugal	ARS Algarve - Laboratorio Laura Ayres	Instituto Nacional de Saude (INSA)	Borges et al
EPI_ISL_3636959	Portugal/PT14049/2021	2021-08-09	Europe	Portugal	ARS Algarve - Laboratorio Laura Ayres	Instituto Nacional de Saude (INSA)	Borges et al
EPI_ISL_511364	Portugal/PT1405/2020	2020-03-26	Europe	Portugal	H Braga	Instituto Nacional de Saude (INSA)	Borges et al
EPI_ISL_3636960	Portugal/PT14050/2021	2021-08-09	Europe	Portugal	ARS Algarve - Laboratorio Laura Ayres	Instituto Nacional de Saude (INSA)	Borges et al
EPI_ISL_3636961	Portugal/PT14051/2021	2021-08-09	Europe	Portugal	ARS Algarve - Laboratorio Laura Ayres	Instituto Nacional de Saude (INSA)	Borges et al
EPI_ISL_3636962	Portugal/PT14052/2021	2021-08-09	Europe	Portugal	ARS Algarve - Laboratorio Laura Ayres	Instituto Nacional de Saude (INSA)	Borges et al
EPI_ISL_3636963	Portugal/PT14053/2021	2021-08-09	Europe	Portugal	ARS Algarve - Laboratorio Laura Ayres	Instituto Nacional de Saude (INSA)	Borges et al
EPI_ISL_3636964	Portugal/PT14054/2021	2021-08-09	Europe	Portugal	ARS Algarve - Laboratorio Laura Ayres	Instituto Nacional de Saude (INSA)	Borges et al
EPI_ISL_3636965	Portugal/PT14055/2021	2021-08-09	Europe	Portugal	ARS Algarve - Laboratorio Laura Ayres	Instituto Nacional de Saude (INSA)	Borges et al
EPI_ISL_3636966	Portugal/PT14056/2021	2021-08-09	Europe	Portugal	ARS Algarve - Laboratorio Laura Ayres	Instituto Nacional de Saude (INSA)	Borges et al
EPI_ISL_3636968	Portugal/PT14058/2021	2021-08-09	Europe	Portugal	ARS Algarve - Laboratorio Laura Ayres	Instituto Nacional de Saude (INSA)	Borges et al
EPI_ISL_3636969	Portugal/PT14059/2021	2021-08-09	Europe	Portugal	ARS Algarve - Laboratorio Laura Ayres	Instituto Nacional de Saude (INSA)	Borges et al
EPI_ISL_3636970	Portugal/PT14060/2021	2021-08-09	Europe	Portugal	ARS Algarve - Laboratorio Laura Ayres	Instituto Nacional de Saude (INSA)	Borges et al
EPI_ISL_3636971	Portugal/PT14061/2021	2021-08-09	Europe	Portugal	ARS Algarve - Laboratorio Laura Ayres	Instituto Nacional de Saude (INSA)	Borges et al
EPI_ISL_3636972	Portugal/PT14062/2021	2021-08-09	Europe	Portugal	ARS Algarve - Laboratorio Laura Ayres	Instituto Nacional de Saude (INSA)	Borges et al
EPI_ISL_3637089	Portugal/PT14063/2021	2021-08-10	Europe	Portugal	ARS Algarve - Laboratorio Laura Ayres	Instituto Nacional de Saude (INSA)	Borges et al
EPI_ISL_3637091	Portugal/PT14065/2021	2021-08-10	Europe	Portugal	ARS Algarve - Laboratorio Laura Ayres	Instituto Nacional de Saude (INSA)	Borges et al
EPI_ISL_3637093	Portugal/PT14067/2021	2021-08-10	Europe	Portugal	ARS Algarve - Laboratorio Laura Ayres	Instituto Nacional de Saude (INSA)	Borges et al
EPI_ISL_3637094	Portugal/PT14068/2021	2021-08-10	Europe	Portugal	ARS Algarve - Laboratorio Laura Ayres	Instituto Nacional de Saude (INSA)	Borges et al
EPI_ISL_3637095	Portugal/PT14069/2021	2021-08-10	Europe	Portugal	ARS Algarve - Laboratorio Laura Ayres	Instituto Nacional de Saude (INSA)	Borges et al
EPI_ISL_511366	Portugal/PT1407/2020	2020-03-25	Europe	Portugal	H Braga	Instituto Nacional de Saude (INSA)	Borges et al
EPI_ISL_3637099	Portugal/PT14073/2021	2021-08-10	Europe	Portugal	ARS Algarve - Laboratorio Laura Ayres	Instituto Nacional de Saude (INSA)	Borges et al
EPI_ISL_3637100	Portugal/PT14074/2021	2021-08-10	Europe	Portugal	ARS Algarve - Laboratorio Laura Ayres	Instituto Nacional de Saude (INSA)	Borges et al
EPI_ISL_3637101	Portugal/PT14075/2021	2021-08-10	Europe	Portugal	ARS Algarve - Laboratorio Laura Ayres	Instituto Nacional de Saude (INSA)	Borges et al
EPI_ISL_3637102	Portugal/PT14076/2021	2021-08-10	Europe	Portugal	ARS Algarve - Laboratorio Laura Ayres	Instituto Nacional de Saude (INSA)	Borges et al
EPI_ISL_3637103	Portugal/PT14077/2021	2021-08-10	Europe	Portugal	ARS Algarve - Laboratorio Laura Ayres	Instituto Nacional de Saude (INSA)	Borges et al
EPI_ISL_3636797	Portugal/PT14078/2021	2021-08-08	Europe	Portugal	CHLC	Instituto Nacional de Saude (INSA)	Borges et al
EPI_ISL_3636798	Portugal/PT14079/2021	2021-08-08	Europe	Portugal	CHLC	Instituto Nacional de Saude (INSA)	Borges et al
EPI_ISL_511367	Portugal/PT1408/2020	2020-03-23	Europe	Portugal	H Braga	Instituto Nacional de Saude (INSA)	Borges et al
EPI_ISL_3636799	Portugal/PT14080/2021	2021-08-08	Europe	Portugal	CHLC	Instituto Nacional de Saude (INSA)	Borges et al
EPI_ISL_3636800	Portugal/PT14081/2021	2021-08-08	Europe	Portugal	CHLC	Instituto Nacional de Saude (INSA)	Borges et al
EPI_ISL_3636801	Portugal/PT14082/2021	2021-08-08	Europe	Portugal	CHLC	Instituto Nacional de Saude (INSA)	Borges et al
EPI_ISL_3636802	Portugal/PT14083/2021	2021-08-08	Europe	Portugal	CHLC	Instituto Nacional de Saude (INSA)	Borges et al
EPI_ISL_3636973	Portugal/PT14084/2021	2021-08-09	Europe	Portugal	CHLC	Instituto Nacional de Saude (INSA)	Borges et al
EPI_ISL_3636974	Portugal/PT14085/2021	2021-08-09	Europe	Portugal	CHLC	Instituto Nacional de Saude (INSA)	Borges et al
EPI_ISL_3636975	Portugal/PT14086/2021	2021-08-09	Europe	Portugal	CHLC	Instituto Nacional de Saude (INSA)	Borges et al
EPI_ISL_3636976	Portugal/PT14087/2021	2021-08-09	Europe	Portugal	CHLC	Instituto Nacional de Saude (INSA)	Borges et al
EPI_ISL_3636977	Portugal/PT14088/2021	2021-08-09	Europe	Portugal	CHLC	Instituto Nacional de Saude (INSA)	Borges et al
EPI_ISL_3636978	Portugal/PT14089/2021	2021-08-09	Europe	Portugal	CHLC	Instituto Nacional de Saude (INSA)	Borges et al
EPI_ISL_511368	Portugal/PT1409/2020	2020-03-24	Europe	Portugal	H Braga	Instituto Nacional de Saude (INSA)	Borges et al
EPI_ISL_3637104	Portugal/PT14090/2021	2021-08-10	Europe	Portugal	CHLC	Instituto Nacional de Saude (INSA)	Borges et al
EPI_ISL_3637105	Portugal/PT14091/2021	2021-08-10	Europe	Portugal	CHLC	Instituto Nacional de Saude (INSA)	Borges et al
EPI_ISL_3637106	Portugal/PT14092/2021	2021-08-10	Europe	Portugal	CHLC	Instituto Nacional de Saude (INSA)	Borges et al
EPI_ISL_3637107	Portugal/PT14093/2021	2021-08-10	Europe	Portugal	CHLC	Instituto Nacional de Saude (INSA)	Borges et al
EPI_ISL_3637108	Portugal/PT14094/2021	2021-08-10	Europe	Portugal	CHLC	Instituto Nacional de Saude (INSA)	Borges et al
EPI_ISL_3636633	Portugal/PT14095/2021	2021-08-03	Europe	Portugal	ULS Castelo Branco	Instituto Nacional de Saude (INSA)	Borges et al
EPI_ISL_3636634	Portugal/PT14096/2021	2021-08-03	Europe	Portugal	ULS Castelo Branco	Instituto Nacional de Saude (INSA)	Borges et al
EPI_ISL_3636635	Portugal/PT14097/2021	2021-08-03	Europe	Portugal	ULS Castelo Branco	Instituto Nacional de Saude (INSA)	Borges et al
EPI_ISL_3636657	Portugal/PT14098/2021	2021-08-06	Europe	Portugal	ULS Castelo Branco	Instituto Nacional de Saude (INSA)	Borges et al
EPI_ISL_3636658	Portugal/PT14099/2021	2021-08-06	Europe	Portugal	ULS Castelo Branco	Instituto Nacional de Saude (INSA)	Borges et al
EPI_ISL_511369	Portugal/PT1410/2020	2020-03-25	Europe	Portugal	H Braga	Instituto Nacional de Saude (INSA)	Borges et al
EPI_ISL_3636659	Portugal/PT14100/2021	2021-08-06	Europe	Portugal	ULS Castelo Branco	Instituto Nacional de Saude (INSA)	Borges et al
EPI_ISL_3636690	Portugal/PT14101/2021	2021-08-07	Europe	Portugal	ULS Castelo Branco	Instituto Nacional de Saude (INSA)	Borges et al
EPI_ISL_3636803	Portugal/PT14102/2021	2021-08-08	Europe	Portugal	ULS Castelo Branco	Instituto Nacional de Saude (INSA)	Borges et al
EPI_ISL_3636980	Portugal/PT14104/2021	2021-08-09	Europe	Portugal	ULS Castelo Branco	Instituto Nacional de Saude (INSA)	Borges et al
EPI_ISL_3637109	Portugal/PT14105/2021	2021-08-10	Europe	Portugal	ULS Castelo Branco	Instituto Nacional de Saude (INSA)	Borges et al
EPI_ISL_3637110	Portugal/PT14106/2021	2021-08-10	Europe	Portugal	ULS Castelo Branco	Instituto Nacional de Saude (INSA)	Borges et al
EPI_ISL_3637111	Portugal/PT14107/2021	2021-08-10	Europe	Portugal	ULS Castelo Branco	Instituto Nacional de Saude (INSA)	Borges et al
EPI_ISL_3637112	Portugal/PT14108/2021	2021-08-10	Europe	Portugal	ULS Castelo Branco	Instituto Nacional de Saude (INSA)	Borges et al
EPI_ISL_3637113	Portugal/PT14109/2021	2021-08-10	Europe	Portugal	ULS Castelo Branco	Instituto Nacional de Saude (INSA)	Borges et al
EPI_ISL_511370	Portugal/PT1411/2020	2020-03-28	Europe	Portugal	H Braga	Instituto Nacional de Saude (INSA)	Borges et al
EPI_ISL_3637114	Portugal/PT14110/2021	2021-08-10	Europe	Portugal	ULS Castelo Branco	Instituto Nacional de Saude (INSA)	Borges et al
EPI_ISL_3637116	Portugal/PT14112/2021	2021-08-10	Europe	Portugal	ULS Castelo Branco	Instituto Nacional de Saude (INSA)	Borges et al
EPI_ISL_3637117	Portugal/PT14113/2021	2021-08-10	Europe	Portugal	ULS Castelo Branco	Instituto Nacional de Saude (INSA)	Borges et al
EPI_ISL_3637118	Portugal/PT14114/2021	2021-08-10	Europe	Portugal	ULS Castelo Branco	Instituto Nacional de Saude (INSA)	Borges et al
EPI_ISL_3636660	Portugal/PT14115/2021	2021-08-06	Europe	Portugal	H Braga	Instituto Nacional de Saude (INSA)	Borges et al
EPI_ISL_3636661	Portugal/PT14116/2021	2021-08-06	Europe	Portugal	H Braga	Instituto Nacional de Saude (INSA)	Borges et al
EPI_ISL_3636662	Portugal/PT14117/2021	2021-08-06	Europe	Portugal	H Braga	Instituto Nacional de Saude (INSA)	Borges et al
EPI_ISL_3636691	Portugal/PT14118/2021	2021-08-07	Europe	Portugal	H Braga	Instituto Nacional de Saude (INSA)	Borges et al
EPI_ISL_511371	Portugal/PT1412/2020	2020-03-25	Europe	Portugal	H Braga	Instituto Nacional de Saude (INSA)	Borges et al
EPI_ISL_3636693	Portugal/PT14120/2021	2021-08-07	Europe	Portugal	H Braga	Instituto Nacional de Saude (INSA)	Borges et al
EPI_ISL_3636804	Portugal/PT14121/2021	2021-08-08	Europe	Portugal	H Braga	Instituto Nacional de Saude (INSA)	Borges et al
EPI_ISL_3636805	Portugal/PT14122/2021	2021-08-08	Europe	Portugal	H Braga	Instituto Nacional de Saude (INSA)	Borges et al
EPI_ISL_3636981	Portugal/PT14126/2021	2021-08-09	Europe	Portugal	H Braga	Instituto Nacional de Saude (INSA)	Borges et al
EPI_ISL_3636983	Portugal/PT14128/2021	2021-08-09	Europe	Portugal	H Braga	Instituto Nacional de Saude (INSA)	Borges et al
EPI_ISL_3636984	Portugal/PT14129/2021	2021-08-09	Europe	Portugal	H Braga	Instituto Nacional de Saude (INSA)	Borges et al
EPI_ISL_511372	Portugal/PT1413/2020	2020-03-18	Europe	Portugal	H Braga	Instituto Nacional de Saude (INSA)	Borges et al
EPI_ISL_3636987	Portugal/PT14132/2021	2021-08-09	Europe	Portugal	Labeto - CAB - Leiria	Instituto Nacional de Saude (INSA)	Borges et al
EPI_ISL_3636991	Portugal/PT14136/2021	2021-08-09	Europe	Portugal	Labeto - CAB - Leiria	Instituto Nacional de Saude (INSA)	Borges et al
EPI_ISL_3636992	Portugal/PT14137/2021	2021-08-09	Europe	Portugal	Labeto - CAB - Leiria	Instituto Nacional de Saude (INSA)	Borges et al
EPI_ISL_3637119	Portugal/PT14138/2021	2021-08-10	Europe	Portugal	Labeto - CAB - Leiria	Instituto Nacional de Saude (INSA)	Borges et al
EPI_ISL_511373	Portugal/PT1414/2020	2020-03-26	Europe	Portugal	H Braga	Instituto Nacional de Saude (INSA)	Borges et al
EPI_ISL_3637121	Portugal/PT14140/2021	2021-08-10	Europe	Portugal	Labeto - CAB - Leiria	Instituto Nacional de Saude (INSA)	Borges et al
EPI_ISL_3637122	Portugal/PT14141/2021	2021-08-10	Europe	Portugal	Labeto - CAB - Leiria	Instituto Nacional de Saude (INSA)	Borges et al
EPI_ISL_3636809	Portugal/PT14142/2021	2021-08-08	Europe	Portugal	CHEDV	Instituto Nacional de Saude (INSA)	Borges et al
EPI_ISL_3636810	Portugal/PT14143/2021	2021-08-08	Europe	Portugal	CHEDV	Instituto Nacional de Saude (INSA)	Borges et al
EPI_ISL_3636811	Portugal/PT14144/2021	2021-08-08	Europe	Portugal	CHEDV	Instituto Nacional de Saude (INSA)	Borges et al
EPI_ISL_3636812	Portugal/PT14145/2021	2021-08-08	Europe	Portugal	CHEDV	Instituto Nacional de Saude (INSA)	Borges et al
EPI_ISL_511374	Portugal/PT1415/2020	2020-03-16	Europe	Portugal	H Braga	Instituto Nacional de Saude (INSA)	Borges et al
EPI_ISL_3636996	Portugal/PT14150/2021	2021-08-09	Europe	Portugal	CHEDV	Instituto Nacional de Saude (INSA)	Borges et al
EPI_ISL_3636997	Portugal/PT14151/2021	2021-08-09	Europe	Portugal	CHEDV	Instituto Nacional de Saude (INSA)	Borges et al
EPI_ISL_3636998	Portugal/PT14152/2021	2021-08-09	Europe	Portugal	CHEDV	Instituto Nacional de Saude (INSA)	Borges et al
EPI_ISL_3637123	Portugal/PT14153/2021	2021-08-10	Europe	Portugal	CHEDV	Instituto Nacional de Saude (INSA)	Borges et al
EPI_ISL_3637124	Portugal/PT14154/2021	2021-08-10	Europe	Portugal	CHEDV	Instituto Nacional de Saude (INSA)	Borges et al
EPI_ISL_3637125	Portugal/PT14155/2021	2021-08-10	Europe	Portugal	CHEDV	Instituto Nacional de Saude (INSA)	Borges et al
EPI_ISL_3637126	Portugal/PT14156/2021	2021-08-10	Europe	Portugal	CHEDV	Instituto Nacional de Saude (INSA)	Borges et al
EPI_ISL_3637127	Portugal/PT14157/2021	2021-08-10	Europe	Portugal	CH Tamega e Sousa	Instituto Nacional de Saude (INSA)	Borges et al
EPI_ISL_3637128	Portugal/PT14158/2021	2021-08-10	Europe	Portugal	CH Tamega e Sousa	Instituto Nacional de Saude (INSA)	Borges et al
EPI_ISL_3637129	Portugal/PT14159/2021	2021-08-10	Europe	Portugal	CH Tamega e Sousa	Instituto Nacional de Saude (INSA)	Borges et al
EPI_ISL_511375	Portugal/PT1416/2020	2020-03-30	Europe	Portugal	H Braga	Instituto Nacional de Saude (INSA)	Borges et al
EPI_ISL_3636999	Portugal/PT14161/2021	2021-08-09	Europe	Portugal	CH Tamega e Sousa	Instituto Nacional de Saude (INSA)	Borges et al
EPI_ISL_3637000	Portugal/PT14162/2021	2021-08-09	Europe	Portugal	CH Tamega e Sousa	Instituto Nacional de Saude (INSA)	Borges et al
EPI_ISL_3637001	Portugal/PT14163/2021	2021-08-09	Europe	Portugal	CH Tamega e Sousa	Instituto Nacional de Saude (INSA)	Borges et al
EPI_ISL_3636815	Portugal/PT14166/2021	2021-08-08	Europe	Portugal	CH Tamega e Sousa	Instituto Nacional de Saude (INSA)	Borges et al
EPI_ISL_3636817	Portugal/PT14168/2021	2021-08-08	Europe	Portugal	CH Tamega e Sousa	Instituto Nacional de Saude (INSA)	Borges et al
EPI_ISL_3636694	Portugal/PT14169/2021	2021-08-07	Europe	Portugal	CH Porto - H Sto Antonio	Instituto Nacional de Saude (INSA)	Borges et al
EPI_ISL_511376	Portugal/PT1417/2020	2020-03-27	Europe	Portugal	H Braga	Instituto Nacional de Saude (INSA)	Borges et al
EPI_ISL_3636695	Portugal/PT14170/2021	2021-08-07	Europe	Portugal	CH Porto - H Sto Antonio	Instituto Nacional de Saude (INSA)	Borges et al
EPI_ISL_3636697	Portugal/PT14172/2021	2021-08-07	Europe	Portugal	CH Porto - H Sto Antonio	Instituto Nacional de Saude (INSA)	Borges et al
EPI_ISL_3636818	Portugal/PT14173/2021	2021-08-08	Europe	Portugal	CH Porto - H Sto Antonio	Instituto Nacional de Saude (INSA)	Borges et al
EPI_ISL_3637003	Portugal/PT14175/2021	2021-08-09	Europe	Portugal	CH Porto - H Sto Antonio	Instituto Nacional de Saude (INSA)	Borges et al
EPI_ISL_3637004	Portugal/PT14176/2021	2021-08-09	Europe	Portugal	CH Porto - H Sto Antonio	Instituto Nacional de Saude (INSA)	Borges et al
EPI_ISL_3637005	Portugal/PT14177/2021	2021-08-09	Europe	Portugal	CH Porto - H Sto Antonio	Instituto Nacional de Saude (INSA)	Borges et al
EPI_ISL_3637006	Portugal/PT14178/2021	2021-08-09	Europe	Portugal	CH Porto - H Sto Antonio	Instituto Nacional de Saude (INSA)	Borges et al
EPI_ISL_3637007	Portugal/PT14179/2021	2021-08-09	Europe	Portugal	CH Porto - H Sto Antonio	Instituto Nacional de Saude (INSA)	Borges et al
EPI_ISL_511377	Portugal/PT1418/2020	2020-03-26	Europe	Portugal	H Braga	Instituto Nacional de Saude (INSA)	Borges et al
EPI_ISL_3637008	Portugal/PT14180/2021	2021-08-09	Europe	Portugal	CH Porto - H Sto Antonio	Instituto Nacional de Saude (INSA)	Borges et al
EPI_ISL_3637131	Portugal/PT14181/2021	2021-08-10	Europe	Portugal	CH Porto - H Sto Antonio	Instituto Nacional de Saude (INSA)	Borges et al
EPI_ISL_3637132	Portugal/PT14182/2021	2021-08-10	Europe	Portugal	CH Porto - H Sto Antonio	Instituto Nacional de Saude (INSA)	Borges et al
EPI_ISL_3636698	Portugal/PT14183/2021	2021-08-07	Europe	Portugal	H Guimaraes	Instituto Nacional de Saude (INSA)	Borges et al
EPI_ISL_3636820	Portugal/PT14184/2021	2021-08-08	Europe	Portugal	H Guimaraes	Instituto Nacional de Saude (INSA)	Borges et al
EPI_ISL_3636821	Portugal/PT14185/2021	2021-08-08	Europe	Portugal	H Guimaraes	Instituto Nacional de Saude (INSA)	Borges et al
EPI_ISL_3636822	Portugal/PT14186/2021	2021-08-08	Europe	Portugal	H Guimaraes	Instituto Nacional de Saude (INSA)	Borges et al
EPI_ISL_3636823	Portugal/PT14187/2021	2021-08-08	Europe	Portugal	H Guimaraes	Instituto Nacional de Saude (INSA)	Borges et al
EPI_ISL_3637009	Portugal/PT14188/2021	2021-08-09	Europe	Portugal	H Guimaraes	Instituto Nacional de Saude (INSA)	Borges et al
EPI_ISL_3637010	Portugal/PT14189/2021	2021-08-09	Europe	Portugal	H Guimaraes	Instituto Nacional de Saude (INSA)	Borges et al
EPI_ISL_3637011	Portugal/PT14190/2021	2021-08-09	Europe	Portugal	H Guimaraes	Instituto Nacional de Saude (INSA)	Borges et al
EPI_ISL_3637012	Portugal/PT14191/2021	2021-08-09	Europe	Portugal	H Guimaraes	Instituto Nacional de Saude (INSA)	Borges et al
EPI_ISL_3637133	Portugal/PT14192/2021	2021-08-10	Europe	Portugal	H Guimaraes	Instituto Nacional de Saude (INSA)	Borges et al
EPI_ISL_3637134	Portugal/PT14193/2021	2021-08-10	Europe	Portugal	H Guimaraes	Instituto Nacional de Saude (INSA)	Borges et al
EPI_ISL_3637135	Portugal/PT14194/2021	2021-08-10	Europe	Portugal	H Guimaraes	Instituto Nacional de Saude (INSA)	Borges et al
EPI_ISL_3637136	Portugal/PT14195/2021	2021-08-10	Europe	Portugal	H Guimaraes	Instituto Nacional de Saude (INSA)	Borges et al
EPI_ISL_3636663	Portugal/PT14197/2021	2021-08-06	Europe	Portugal	CH Setubal	Instituto Nacional de Saude (INSA)	Borges et al
EPI_ISL_3636664	Portugal/PT14198/2021	2021-08-06	Europe	Portugal	CH Setubal	Instituto Nacional de Saude (INSA)	Borges et al
EPI_ISL_3636824	Portugal/PT14199/2021	2021-08-08	Europe	Portugal	CH Setubal	Instituto Nacional de Saude (INSA)	Borges et al
EPI_ISL_511379	Portugal/PT1420/2020	2020-03-26	Europe	Portugal	H Braga	Instituto Nacional de Saude (INSA)	Borges et al
EPI_ISL_3637013	Portugal/PT14200/2021	2021-08-09	Europe	Portugal	CH Setubal	Instituto Nacional de Saude (INSA)	Borges et al
EPI_ISL_3637014	Portugal/PT14202/2021	2021-08-09	Europe	Portugal	Avelab	Instituto Nacional de Saude (INSA)	Borges et al
EPI_ISL_3637015	Portugal/PT14203/2021	2021-08-09	Europe	Portugal	Avelab	Instituto Nacional de Saude (INSA)	Borges et al
EPI_ISL_3637016	Portugal/PT14204/2021	2021-08-09	Europe	Portugal	Avelab	Instituto Nacional de Saude (INSA)	Borges et al
EPI_ISL_3637017	Portugal/PT14205/2021	2021-08-09	Europe	Portugal	Avelab	Instituto Nacional de Saude (INSA)	Borges et al
EPI_ISL_3637139	Portugal/PT14206/2021	2021-08-10	Europe	Portugal	Avelab	Instituto Nacional de Saude (INSA)	Borges et al
EPI_ISL_3637018	Portugal/PT14207/2021	2021-08-09	Europe	Portugal	Avelab	Instituto Nacional de Saude (INSA)	Borges et al
EPI_ISL_3637140	Portugal/PT14208/2021	2021-08-10	Europe	Portugal	Avelab	Instituto Nacional de Saude (INSA)	Borges et al
EPI_ISL_3637141	Portugal/PT14209/2021	2021-08-10	Europe	Portugal	Avelab	Instituto Nacional de Saude (INSA)	Borges et al
EPI_ISL_3637020	Portugal/PT14211/2021	2021-08-09	Europe	Portugal	Avelab	Instituto Nacional de Saude (INSA)	Borges et al
EPI_ISL_3637021	Portugal/PT14212/2021	2021-08-09	Europe	Portugal	Avelab	Instituto Nacional de Saude (INSA)	Borges et al
EPI_ISL_3637142	Portugal/PT14213/2021	2021-08-10	Europe	Portugal	Avelab	Instituto Nacional de Saude (INSA)	Borges et al
EPI_ISL_3637022	Portugal/PT14214/2021	2021-08-09	Europe	Portugal	Avelab	Instituto Nacional de Saude (INSA)	Borges et al
EPI_ISL_3637023	Portugal/PT14215/2021	2021-08-09	Europe	Portugal	Avelab	Instituto Nacional de Saude (INSA)	Borges et al
EPI_ISL_3637024	Portugal/PT14216/2021	2021-08-09	Europe	Portugal	Avelab	Instituto Nacional de Saude (INSA)	Borges et al
EPI_ISL_3636827	Portugal/PT14219/2021	2021-08-08	Europe	Portugal	CHU Sao Joao, Porto	Instituto Nacional de Saude (INSA)	Borges et al
EPI_ISL_3636828	Portugal/PT14220/2021	2021-08-08	Europe	Portugal	CHU Sao Joao, Porto	Instituto Nacional de Saude (INSA)	Borges et al
EPI_ISL_3637025	Portugal/PT14222/2021	2021-08-09	Europe	Portugal	CHU Sao Joao, Porto	Instituto Nacional de Saude (INSA)	Borges et al
EPI_ISL_3637026	Portugal/PT14223/2021	2021-08-09	Europe	Portugal	CHU Sao Joao, Porto	Instituto Nacional de Saude (INSA)	Borges et al
EPI_ISL_3637027	Portugal/PT14224/2021	2021-08-09	Europe	Portugal	CHU Sao Joao, Porto	Instituto Nacional de Saude (INSA)	Borges et al
EPI_ISL_3637029	Portugal/PT14226/2021	2021-08-09	Europe	Portugal	CHU Sao Joao, Porto	Instituto Nacional de Saude (INSA)	Borges et al
EPI_ISL_3637145	Portugal/PT14229/2021	2021-08-10	Europe	Portugal	CHU Sao Joao, Porto	Instituto Nacional de Saude (INSA)	Borges et al
EPI_ISL_511382	Portugal/PT1423/2020	2020-03-27	Europe	Portugal	H Braga	Instituto Nacional de Saude (INSA)	Borges et al
EPI_ISL_3637146	Portugal/PT14230/2021	2021-08-10	Europe	Portugal	CHU Sao Joao, Porto	Instituto Nacional de Saude (INSA)	Borges et al
EPI_ISL_3636699	Portugal/PT14231/2021	2021-08-07	Europe	Portugal	ULSNE - Braganca	Instituto Nacional de Saude (INSA)	Borges et al
EPI_ISL_3636830	Portugal/PT14232/2021	2021-08-08	Europe	Portugal	ULSNE - Braganca	Instituto Nacional de Saude (INSA)	Borges et al
EPI_ISL_3636831	Portugal/PT14233/2021	2021-08-08	Europe	Portugal	ULSNE - Braganca	Instituto Nacional de Saude (INSA)	Borges et al
EPI_ISL_3636832	Portugal/PT14234/2021	2021-08-08	Europe	Portugal	ULSNE - Braganca	Instituto Nacional de Saude (INSA)	Borges et al
EPI_ISL_3636833	Portugal/PT14235/2021	2021-08-08	Europe	Portugal	H Divino Espirito Santo - Ponta Delgada	Instituto Nacional de Saude (INSA)	Borges et al
EPI_ISL_3636834	Portugal/PT14236/2021	2021-08-08	Europe	Portugal	H Divino Espirito Santo - Ponta Delgada	Instituto Nacional de Saude (INSA)	Borges et al
EPI_ISL_3636835	Portugal/PT14237/2021	2021-08-08	Europe	Portugal	H Divino Espirito Santo - Ponta Delgada	Instituto Nacional de Saude (INSA)	Borges et al
EPI_ISL_3636836	Portugal/PT14238/2021	2021-08-08	Europe	Portugal	H Divino Espirito Santo - Ponta Delgada	Instituto Nacional de Saude (INSA)	Borges et al
EPI_ISL_3636837	Portugal/PT14239/2021	2021-08-08	Europe	Portugal	H Divino Espirito Santo - Ponta Delgada	Instituto Nacional de Saude (INSA)	Borges et al
EPI_ISL_511383	Portugal/PT1424/2020	2020-03-27	Europe	Portugal	H Braga	Instituto Nacional de Saude (INSA)	Borges et al
EPI_ISL_3636838	Portugal/PT14240/2021	2021-08-08	Europe	Portugal	H Divino Espirito Santo - Ponta Delgada	Instituto Nacional de Saude (INSA)	Borges et al
EPI_ISL_3636839	Portugal/PT14241/2021	2021-08-08	Europe	Portugal	H Divino Espirito Santo - Ponta Delgada	Instituto Nacional de Saude (INSA)	Borges et al
EPI_ISL_3636840	Portugal/PT14242/2021	2021-08-08	Europe	Portugal	H Divino Espirito Santo - Ponta Delgada	Instituto Nacional de Saude (INSA)	Borges et al
EPI_ISL_3636841	Portugal/PT14243/2021	2021-08-08	Europe	Portugal	H Divino Espirito Santo - Ponta Delgada	Instituto Nacional de Saude (INSA)	Borges et al
EPI_ISL_3637030	Portugal/PT14244/2021	2021-08-09	Europe	Portugal	H Divino Espirito Santo - Ponta Delgada	Instituto Nacional de Saude (INSA)	Borges et al
EPI_ISL_3637031	Portugal/PT14245/2021	2021-08-09	Europe	Portugal	H Divino Espirito Santo - Ponta Delgada	Instituto Nacional de Saude (INSA)	Borges et al
EPI_ISL_3637032	Portugal/PT14246/2021	2021-08-09	Europe	Portugal	H Divino Espirito Santo - Ponta Delgada	Instituto Nacional de Saude (INSA)	Borges et al
EPI_ISL_3637033	Portugal/PT14247/2021	2021-08-09	Europe	Portugal	H Divino Espirito Santo - Ponta Delgada	Instituto Nacional de Saude (INSA)	Borges et al
EPI_ISL_3637034	Portugal/PT14248/2021	2021-08-09	Europe	Portugal	H Divino Espirito Santo - Ponta Delgada	Instituto Nacional de Saude (INSA)	Borges et al
EPI_ISL_3637035	Portugal/PT14249/2021	2021-08-09	Europe	Portugal	H Divino Espirito Santo - Ponta Delgada	Instituto Nacional de Saude (INSA)	Borges et al
EPI_ISL_511384	Portugal/PT1425/2020	2020-03-27	Europe	Portugal	H Braga	Instituto Nacional de Saude (INSA)	Borges et al
EPI_ISL_3637036	Portugal/PT14250/2021	2021-08-09	Europe	Portugal	H Divino Espirito Santo - Ponta Delgada	Instituto Nacional de Saude (INSA)	Borges et al
EPI_ISL_3637037	Portugal/PT14251/2021	2021-08-09	Europe	Portugal	H Divino Espirito Santo - Ponta Delgada	Instituto Nacional de Saude (INSA)	Borges et al
EPI_ISL_3637038	Portugal/PT14252/2021	2021-08-09	Europe	Portugal	H Divino Espirito Santo - Ponta Delgada	Instituto Nacional de Saude (INSA)	Borges et al
EPI_ISL_3637147	Portugal/PT14254/2021	2021-08-10	Europe	Portugal	H Divino Espirito Santo - Ponta Delgada	Instituto Nacional de Saude (INSA)	Borges et al
EPI_ISL_3637148	Portugal/PT14255/2021	2021-08-10	Europe	Portugal	H Divino Espirito Santo - Ponta Delgada	Instituto Nacional de Saude (INSA)	Borges et al
EPI_ISL_3637149	Portugal/PT14256/2021	2021-08-10	Europe	Portugal	H Divino Espirito Santo - Ponta Delgada	Instituto Nacional de Saude (INSA)	Borges et al
EPI_ISL_3637150	Portugal/PT14257/2021	2021-08-10	Europe	Portugal	H Divino Espirito Santo - Ponta Delgada	Instituto Nacional de Saude (INSA)	Borges et al
EPI_ISL_3637151	Portugal/PT14258/2021	2021-08-10	Europe	Portugal	H Divino Espirito Santo - Ponta Delgada	Instituto Nacional de Saude (INSA)	Borges et al
EPI_ISL_3637152	Portugal/PT14259/2021	2021-08-10	Europe	Portugal	H Divino Espirito Santo - Ponta Delgada	Instituto Nacional de Saude (INSA)	Borges et al
EPI_ISL_511385	Portugal/PT1426/2020	2020-03-16	Europe	Portugal	H Braga	Instituto Nacional de Saude (INSA)	Borges et al
EPI_ISL_3637153	Portugal/PT14260/2021	2021-08-10	Europe	Portugal	H Divino Espirito Santo - Ponta Delgada	Instituto Nacional de Saude (INSA)	Borges et al
EPI_ISL_3637154	Portugal/PT14261/2021	2021-08-10	Europe	Portugal	H Divino Espirito Santo - Ponta Delgada	Instituto Nacional de Saude (INSA)	Borges et al
EPI_ISL_3637155	Portugal/PT14262/2021	2021-08-10	Europe	Portugal	H Divino Espirito Santo - Ponta Delgada	Instituto Nacional de Saude (INSA)	Borges et al
EPI_ISL_3637156	Portugal/PT14263/2021	2021-08-10	Europe	Portugal	H Divino Espirito Santo - Ponta Delgada	Instituto Nacional de Saude (INSA)	Borges et al
EPI_ISL_3636631	Portugal/PT14264/2021	2021-08-02	Europe	Portugal	SEEBMO	Instituto Nacional de Saude (INSA)	Borges et al
EPI_ISL_3636636	Portugal/PT14265/2021	2021-08-03	Europe	Portugal	SEEBMO	Instituto Nacional de Saude (INSA)	Borges et al
EPI_ISL_3636638	Portugal/PT14267/2021	2021-08-03	Europe	Portugal	SEEBMO	Instituto Nacional de Saude (INSA)	Borges et al
EPI_ISL_3636626	Portugal/PT14269/2021	2021-07-26	Europe	Portugal	SEEBMO	Instituto Nacional de Saude (INSA)	Borges et al
EPI_ISL_511386	Portugal/PT1427/2020	2020-03-25	Europe	Portugal	H Braga	Instituto Nacional de Saude (INSA)	Borges et al
EPI_ISL_3636618	Portugal/PT14270/2021	2021-07-25	Europe	Portugal	SEEBMO	Instituto Nacional de Saude (INSA)	Borges et al
EPI_ISL_3636628	Portugal/PT14272/2021	2021-07-30	Europe	Portugal	SEEBMO	Instituto Nacional de Saude (INSA)	Borges et al
EPI_ISL_3636630	Portugal/PT14275/2021	2021-08-01	Europe	Portugal	SEEBMO	Instituto Nacional de Saude (INSA)	Borges et al
EPI_ISL_3636641	Portugal/PT14277/2021	2021-08-04	Europe	Portugal	SEEBMO	Instituto Nacional de Saude (INSA)	Borges et al
EPI_ISL_3636642	Portugal/PT14278/2021	2021-08-05	Europe	Portugal	SEEBMO	Instituto Nacional de Saude (INSA)	Borges et al
EPI_ISL_3636644	Portugal/PT14280/2021	2021-08-05	Europe	Portugal	SEEBMO	Instituto Nacional de Saude (INSA)	Borges et al
EPI_ISL_3636665	Portugal/PT14284/2021	2021-08-06	Europe	Portugal	SEEBMO	Instituto Nacional de Saude (INSA)	Borges et al
EPI_ISL_3636666	Portugal/PT14285/2021	2021-08-06	Europe	Portugal	SEEBMO	Instituto Nacional de Saude (INSA)	Borges et al
EPI_ISL_3636667	Portugal/PT14286/2021	2021-08-06	Europe	Portugal	SEEBMO	Instituto Nacional de Saude (INSA)	Borges et al
EPI_ISL_3636668	Portugal/PT14287/2021	2021-08-06	Europe	Portugal	SEEBMO	Instituto Nacional de Saude (INSA)	Borges et al
EPI_ISL_511388	Portugal/PT1429/2020	2020-03-28	Europe	Portugal	H Braga	Instituto Nacional de Saude (INSA)	Borges et al
EPI_ISL_3636672	Portugal/PT14291/2021	2021-08-06	Europe	Portugal	SEEBMO	Instituto Nacional de Saude (INSA)	Borges et al
EPI_ISL_3636700	Portugal/PT14293/2021	2021-08-07	Europe	Portugal	SEEBMO	Instituto Nacional de Saude (INSA)	Borges et al
EPI_ISL_3636701	Portugal/PT14294/2021	2021-08-07	Europe	Portugal	SEEBMO	Instituto Nacional de Saude (INSA)	Borges et al
EPI_ISL_3636842	Portugal/PT14295/2021	2021-08-08	Europe	Portugal	ARS Alentejo	Instituto Nacional de Saude (INSA)	Borges et al
EPI_ISL_3636843	Portugal/PT14296/2021	2021-08-08	Europe	Portugal	ARS Alentejo	Instituto Nacional de Saude (INSA)	Borges et al
EPI_ISL_3637157	Portugal/PT14297/2021	2021-08-10	Europe	Portugal	SESARAM	Instituto Nacional de Saude (INSA)	Borges et al
EPI_ISL_3636844	Portugal/PT14298/2021	2021-08-08	Europe	Portugal	SESARAM	Instituto Nacional de Saude (INSA)	Borges et al
EPI_ISL_3636845	Portugal/PT14299/2021	2021-08-08	Europe	Portugal	SESARAM	Instituto Nacional de Saude (INSA)	Borges et al
EPI_ISL_511389	Portugal/PT1430/2020	2020-03-16	Europe	Portugal	H Braga	Instituto Nacional de Saude (INSA)	Borges et al
EPI_ISL_3636846	Portugal/PT14300/2021	2021-08-08	Europe	Portugal	SESARAM	Instituto Nacional de Saude (INSA)	Borges et al
EPI_ISL_3636847	Portugal/PT14301/2021	2021-08-08	Europe	Portugal	SESARAM	Instituto Nacional de Saude (INSA)	Borges et al
EPI_ISL_3636848	Portugal/PT14302/2021	2021-08-08	Europe	Portugal	SESARAM	Instituto Nacional de Saude (INSA)	Borges et al
EPI_ISL_3636849	Portugal/PT14303/2021	2021-08-08	Europe	Portugal	SESARAM	Instituto Nacional de Saude (INSA)	Borges et al
EPI_ISL_3637158	Portugal/PT14305/2021	2021-08-10	Europe	Portugal	SESARAM	Instituto Nacional de Saude (INSA)	Borges et al
EPI_ISL_3636850	Portugal/PT14306/2021	2021-08-08	Europe	Portugal	SESARAM	Instituto Nacional de Saude (INSA)	Borges et al
EPI_ISL_3636851	Portugal/PT14307/2021	2021-08-08	Europe	Portugal	SESARAM	Instituto Nacional de Saude (INSA)	Borges et al
EPI_ISL_3636852	Portugal/PT14308/2021	2021-08-08	Europe	Portugal	SESARAM	Instituto Nacional de Saude (INSA)	Borges et al
EPI_ISL_3636853	Portugal/PT14309/2021	2021-08-08	Europe	Portugal	SESARAM	Instituto Nacional de Saude (INSA)	Borges et al
EPI_ISL_511390	Portugal/PT1431/2020	2020-03-24	Europe	Portugal	H Braga	Instituto Nacional de Saude (INSA)	Borges et al
EPI_ISL_3636854	Portugal/PT14310/2021	2021-08-08	Europe	Portugal	SESARAM	Instituto Nacional de Saude (INSA)	Borges et al
EPI_ISL_3636855	Portugal/PT14311/2021	2021-08-08	Europe	Portugal	SESARAM	Instituto Nacional de Saude (INSA)	Borges et al
EPI_ISL_3636856	Portugal/PT14312/2021	2021-08-08	Europe	Portugal	SESARAM	Instituto Nacional de Saude (INSA)	Borges et al
EPI_ISL_3636857	Portugal/PT14313/2021	2021-08-08	Europe	Portugal	SESARAM	Instituto Nacional de Saude (INSA)	Borges et al
EPI_ISL_3637041	Portugal/PT14314/2021	2021-08-09	Europe	Portugal	SESARAM	Instituto Nacional de Saude (INSA)	Borges et al
EPI_ISL_3637042	Portugal/PT14316/2021	2021-08-09	Europe	Portugal	SESARAM	Instituto Nacional de Saude (INSA)	Borges et al
EPI_ISL_3637043	Portugal/PT14317/2021	2021-08-09	Europe	Portugal	SESARAM	Instituto Nacional de Saude (INSA)	Borges et al
EPI_ISL_3637044	Portugal/PT14318/2021	2021-08-09	Europe	Portugal	SESARAM	Instituto Nacional de Saude (INSA)	Borges et al
EPI_ISL_3637045	Portugal/PT14319/2021	2021-08-09	Europe	Portugal	SESARAM	Instituto Nacional de Saude (INSA)	Borges et al
EPI_ISL_511391	Portugal/PT1432/2020	2020-03-26	Europe	Portugal	H Braga	Instituto Nacional de Saude (INSA)	Borges et al
EPI_ISL_3637046	Portugal/PT14320/2021	2021-08-09	Europe	Portugal	SESARAM	Instituto Nacional de Saude (INSA)	Borges et al
EPI_ISL_3637159	Portugal/PT14321/2021	2021-08-10	Europe	Portugal	SESARAM	Instituto Nacional de Saude (INSA)	Borges et al
EPI_ISL_3637160	Portugal/PT14322/2021	2021-08-10	Europe	Portugal	SESARAM	Instituto Nacional de Saude (INSA)	Borges et al
EPI_ISL_3637047	Portugal/PT14323/2021	2021-08-09	Europe	Portugal	SESARAM	Instituto Nacional de Saude (INSA)	Borges et al
EPI_ISL_3637048	Portugal/PT14324/2021	2021-08-09	Europe	Portugal	SESARAM	Instituto Nacional de Saude (INSA)	Borges et al
EPI_ISL_3637049	Portugal/PT14325/2021	2021-08-09	Europe	Portugal	SESARAM	Instituto Nacional de Saude (INSA)	Borges et al
EPI_ISL_3637161	Portugal/PT14326/2021	2021-08-10	Europe	Portugal	SESARAM	Instituto Nacional de Saude (INSA)	Borges et al
EPI_ISL_3637162	Portugal/PT14327/2021	2021-08-10	Europe	Portugal	SESARAM	Instituto Nacional de Saude (INSA)	Borges et al
EPI_ISL_3637163	Portugal/PT14328/2021	2021-08-10	Europe	Portugal	SESARAM	Instituto Nacional de Saude (INSA)	Borges et al
EPI_ISL_3637164	Portugal/PT14329/2021	2021-08-10	Europe	Portugal	SESARAM	Instituto Nacional de Saude (INSA)	Borges et al
EPI_ISL_511392	Portugal/PT1433/2020	2020-03-24	Europe	Portugal	H Braga	Instituto Nacional de Saude (INSA)	Borges et al
EPI_ISL_3637165	Portugal/PT14330/2021	2021-08-10	Europe	Portugal	SESARAM	Instituto Nacional de Saude (INSA)	Borges et al
EPI_ISL_3637166	Portugal/PT14331/2021	2021-08-10	Europe	Portugal	SESARAM	Instituto Nacional de Saude (INSA)	Borges et al
EPI_ISL_3637167	Portugal/PT14332/2021	2021-08-10	Europe	Portugal	SESARAM	Instituto Nacional de Saude (INSA)	Borges et al
EPI_ISL_3637168	Portugal/PT14333/2021	2021-08-10	Europe	Portugal	SESARAM	Instituto Nacional de Saude (INSA)	Borges et al
EPI_ISL_3637169	Portugal/PT14334/2021	2021-08-10	Europe	Portugal	SESARAM	Instituto Nacional de Saude (INSA)	Borges et al
EPI_ISL_3637170	Portugal/PT14335/2021	2021-08-10	Europe	Portugal	SESARAM	Instituto Nacional de Saude (INSA)	Borges et al
EPI_ISL_3637171	Portugal/PT14336/2021	2021-08-10	Europe	Portugal	SESARAM	Instituto Nacional de Saude (INSA)	Borges et al
EPI_ISL_3636859	Portugal/PT14337/2021	2021-08-08	Europe	Portugal	CHTMAD	Instituto Nacional de Saude (INSA)	Borges et al
EPI_ISL_3636860	Portugal/PT14338/2021	2021-08-08	Europe	Portugal	CHTMAD	Instituto Nacional de Saude (INSA)	Borges et al
EPI_ISL_3636861	Portugal/PT14339/2021	2021-08-08	Europe	Portugal	CHTMAD	Instituto Nacional de Saude (INSA)	Borges et al
EPI_ISL_511393	Portugal/PT1434/2020	2020-03-24	Europe	Portugal	H Braga	Instituto Nacional de Saude (INSA)	Borges et al
EPI_ISL_3637050	Portugal/PT14340/2021	2021-08-09	Europe	Portugal	CHTMAD	Instituto Nacional de Saude (INSA)	Borges et al
EPI_ISL_3637051	Portugal/PT14341/2021	2021-08-09	Europe	Portugal	CHTMAD	Instituto Nacional de Saude (INSA)	Borges et al
EPI_ISL_3637052	Portugal/PT14342/2021	2021-08-09	Europe	Portugal	CHTMAD	Instituto Nacional de Saude (INSA)	Borges et al
EPI_ISL_3637053	Portugal/PT14343/2021	2021-08-09	Europe	Portugal	CHTMAD	Instituto Nacional de Saude (INSA)	Borges et al
EPI_ISL_3637172	Portugal/PT14344/2021	2021-08-10	Europe	Portugal	CHTMAD	Instituto Nacional de Saude (INSA)	Borges et al
EPI_ISL_3637173	Portugal/PT14345/2021	2021-08-10	Europe	Portugal	CHTMAD	Instituto Nacional de Saude (INSA)	Borges et al
EPI_ISL_3637174	Portugal/PT14346/2021	2021-08-10	Europe	Portugal	CHTMAD	Instituto Nacional de Saude (INSA)	Borges et al
EPI_ISL_3636702	Portugal/PT14347/2021	2021-08-07	Europe	Portugal	CHTMAD	Instituto Nacional de Saude (INSA)	Borges et al
EPI_ISL_3637054	Portugal/PT14348/2021	2021-08-09	Europe	Portugal	CHTMAD	Instituto Nacional de Saude (INSA)	Borges et al
EPI_ISL_3637175	Portugal/PT14349/2021	2021-08-10	Europe	Portugal	CHTMAD	Instituto Nacional de Saude (INSA)	Borges et al
EPI_ISL_511394	Portugal/PT1435/2020	2020-03-26	Europe	Portugal	H Braga	Instituto Nacional de Saude (INSA)	Borges et al
EPI_ISL_3636703	Portugal/PT14350/2021	2021-08-07	Europe	Portugal	CHTMAD	Instituto Nacional de Saude (INSA)	Borges et al
EPI_ISL_3636639	Portugal/PT14351/2021	2021-08-03	Europe	Portugal	CH Tondela Viseu	Instituto Nacional de Saude (INSA)	Borges et al
EPI_ISL_3636648	Portugal/PT14352/2021	2021-08-05	Europe	Portugal	CH Tondela Viseu	Instituto Nacional de Saude (INSA)	Borges et al
EPI_ISL_3636649	Portugal/PT14353/2021	2021-08-05	Europe	Portugal	CH Tondela Viseu	Instituto Nacional de Saude (INSA)	Borges et al
EPI_ISL_3636650	Portugal/PT14354/2021	2021-08-05	Europe	Portugal	CH Tondela Viseu	Instituto Nacional de Saude (INSA)	Borges et al
EPI_ISL_3636704	Portugal/PT14355/2021	2021-08-07	Europe	Portugal	CH Tondela Viseu	Instituto Nacional de Saude (INSA)	Borges et al
EPI_ISL_3637176	Portugal/PT14359/2021	2021-08-10	Europe	Portugal	CH Tondela Viseu	Instituto Nacional de Saude (INSA)	Borges et al
EPI_ISL_511395	Portugal/PT1436/2020	2020-03-30	Europe	Portugal	H Braga	Instituto Nacional de Saude (INSA)	Borges et al
EPI_ISL_3636705	Portugal/PT14360/2021	2021-08-07	Europe	Portugal	CH Tondela Viseu	Instituto Nacional de Saude (INSA)	Borges et al
EPI_ISL_3636864	Portugal/PT14362/2021	2021-08-08	Europe	Portugal	CHULN - H Santa Maria	Instituto Nacional de Saude (INSA)	Borges et al
EPI_ISL_3636865	Portugal/PT14363/2021	2021-08-08	Europe	Portugal	CHULN - H Santa Maria	Instituto Nacional de Saude (INSA)	Borges et al
EPI_ISL_3636866	Portugal/PT14364/2021	2021-08-08	Europe	Portugal	CHULN - H Santa Maria	Instituto Nacional de Saude (INSA)	Borges et al
EPI_ISL_3636867	Portugal/PT14365/2021	2021-08-08	Europe	Portugal	CHULN - H Santa Maria	Instituto Nacional de Saude (INSA)	Borges et al
EPI_ISL_3636868	Portugal/PT14366/2021	2021-08-08	Europe	Portugal	CHULN - H Santa Maria	Instituto Nacional de Saude (INSA)	Borges et al
EPI_ISL_3637056	Portugal/PT14367/2021	2021-08-09	Europe	Portugal	CHULN - H Santa Maria	Instituto Nacional de Saude (INSA)	Borges et al
EPI_ISL_3637057	Portugal/PT14368/2021	2021-08-09	Europe	Portugal	CHULN - H Santa Maria	Instituto Nacional de Saude (INSA)	Borges et al
EPI_ISL_3637058	Portugal/PT14369/2021	2021-08-09	Europe	Portugal	CHULN - H Santa Maria	Instituto Nacional de Saude (INSA)	Borges et al
EPI_ISL_511396	Portugal/PT1437/2020	2020-03-26	Europe	Portugal	H Braga	Instituto Nacional de Saude (INSA)	Borges et al
EPI_ISL_3637177	Portugal/PT14370/2021	2021-08-10	Europe	Portugal	CHULN - H Santa Maria	Instituto Nacional de Saude (INSA)	Borges et al
EPI_ISL_3637178	Portugal/PT14371/2021	2021-08-10	Europe	Portugal	CHULN - H Santa Maria	Instituto Nacional de Saude (INSA)	Borges et al
EPI_ISL_3637179	Portugal/PT14372/2021	2021-08-10	Europe	Portugal	CHULN - H Santa Maria	Instituto Nacional de Saude (INSA)	Borges et al
EPI_ISL_3637180	Portugal/PT14373/2021	2021-08-10	Europe	Portugal	CHULN - H Santa Maria	Instituto Nacional de Saude (INSA)	Borges et al
EPI_ISL_3637181	Portugal/PT14374/2021	2021-08-10	Europe	Portugal	CHULN - H Santa Maria	Instituto Nacional de Saude (INSA)	Borges et al
EPI_ISL_3636869	Portugal/PT14375/2021	2021-08-08	Europe	Portugal	CHLO	Instituto Nacional de Saude (INSA)	Borges et al
EPI_ISL_3636873	Portugal/PT14379/2021	2021-08-08	Europe	Portugal	CHLO	Instituto Nacional de Saude (INSA)	Borges et al
EPI_ISL_511397	Portugal/PT1438/2020	2020-03-21	Europe	Portugal	H Braga	Instituto Nacional de Saude (INSA)	Borges et al
EPI_ISL_3636874	Portugal/PT14380/2021	2021-08-08	Europe	Portugal	CHLO	Instituto Nacional de Saude (INSA)	Borges et al
EPI_ISL_3636875	Portugal/PT14381/2021	2021-08-08	Europe	Portugal	CHLO	Instituto Nacional de Saude (INSA)	Borges et al
EPI_ISL_3637059	Portugal/PT14384/2021	2021-08-09	Europe	Portugal	CHLO	Instituto Nacional de Saude (INSA)	Borges et al
EPI_ISL_3637183	Portugal/PT14387/2021	2021-08-10	Europe	Portugal	CHLO	Instituto Nacional de Saude (INSA)	Borges et al
EPI_ISL_3637184	Portugal/PT14388/2021	2021-08-10	Europe	Portugal	CHLO	Instituto Nacional de Saude (INSA)	Borges et al
EPI_ISL_3636707	Portugal/PT14389/2021	2021-08-07	Europe	Portugal	UNILABS	Instituto Nacional de Saude (INSA)	Borges et al
EPI_ISL_511398	Portugal/PT1439/2020	2020-03-31	Europe	Portugal	H Braga	Instituto Nacional de Saude (INSA)	Borges et al
EPI_ISL_3636708	Portugal/PT14390/2021	2021-08-07	Europe	Portugal	UNILABS	Instituto Nacional de Saude (INSA)	Borges et al
EPI_ISL_3636709	Portugal/PT14391/2021	2021-08-07	Europe	Portugal	UNILABS	Instituto Nacional de Saude (INSA)	Borges et al
EPI_ISL_3636710	Portugal/PT14392/2021	2021-08-07	Europe	Portugal	UNILABS	Instituto Nacional de Saude (INSA)	Borges et al
EPI_ISL_3636711	Portugal/PT14393/2021	2021-08-07	Europe	Portugal	UNILABS	Instituto Nacional de Saude (INSA)	Borges et al
EPI_ISL_3636715	Portugal/PT14397/2021	2021-08-07	Europe	Portugal	UNILABS	Instituto Nacional de Saude (INSA)	Borges et al
EPI_ISL_3636716	Portugal/PT14398/2021	2021-08-07	Europe	Portugal	UNILABS	Instituto Nacional de Saude (INSA)	Borges et al
EPI_ISL_511399	Portugal/PT1440/2020	2020-03-27	Europe	Portugal	H Braga	Instituto Nacional de Saude (INSA)	Borges et al
EPI_ISL_3636879	Portugal/PT14404/2021	2021-08-08	Europe	Portugal	UNILABS	Instituto Nacional de Saude (INSA)	Borges et al
EPI_ISL_3636721	Portugal/PT14405/2021	2021-08-07	Europe	Portugal	UNILABS	Instituto Nacional de Saude (INSA)	Borges et al
EPI_ISL_3636722	Portugal/PT14406/2021	2021-08-07	Europe	Portugal	UNILABS	Instituto Nacional de Saude (INSA)	Borges et al
EPI_ISL_3636724	Portugal/PT14408/2021	2021-08-07	Europe	Portugal	UNILABS	Instituto Nacional de Saude (INSA)	Borges et al
EPI_ISL_511400	Portugal/PT1441/2020	2020-03-24	Europe	Portugal	H Braga	Instituto Nacional de Saude (INSA)	Borges et al
EPI_ISL_3636728	Portugal/PT14412/2021	2021-08-07	Europe	Portugal	UNILABS	Instituto Nacional de Saude (INSA)	Borges et al
EPI_ISL_3636729	Portugal/PT14413/2021	2021-08-07	Europe	Portugal	UNILABS	Instituto Nacional de Saude (INSA)	Borges et al
EPI_ISL_3636730	Portugal/PT14414/2021	2021-08-07	Europe	Portugal	UNILABS	Instituto Nacional de Saude (INSA)	Borges et al
EPI_ISL_3636732	Portugal/PT14416/2021	2021-08-07	Europe	Portugal	UNILABS	Instituto Nacional de Saude (INSA)	Borges et al
EPI_ISL_3636734	Portugal/PT14418/2021	2021-08-07	Europe	Portugal	UNILABS	Instituto Nacional de Saude (INSA)	Borges et al
EPI_ISL_511401	Portugal/PT1442/2020	2020-03-25	Europe	Portugal	H Braga	Instituto Nacional de Saude (INSA)	Borges et al
EPI_ISL_3636738	Portugal/PT14422/2021	2021-08-07	Europe	Portugal	UNILABS	Instituto Nacional de Saude (INSA)	Borges et al
EPI_ISL_3636739	Portugal/PT14423/2021	2021-08-07	Europe	Portugal	UNILABS	Instituto Nacional de Saude (INSA)	Borges et al
EPI_ISL_3636742	Portugal/PT14426/2021	2021-08-07	Europe	Portugal	UNILABS	Instituto Nacional de Saude (INSA)	Borges et al
EPI_ISL_3636743	Portugal/PT14427/2021	2021-08-07	Europe	Portugal	UNILABS	Instituto Nacional de Saude (INSA)	Borges et al
EPI_ISL_3636745	Portugal/PT14429/2021	2021-08-07	Europe	Portugal	UNILABS	Instituto Nacional de Saude (INSA)	Borges et al
EPI_ISL_511402	Portugal/PT1443/2020	2020-03-24	Europe	Portugal	H Braga	Instituto Nacional de Saude (INSA)	Borges et al
EPI_ISL_3636747	Portugal/PT14431/2021	2021-08-07	Europe	Portugal	UNILABS	Instituto Nacional de Saude (INSA)	Borges et al
EPI_ISL_3636748	Portugal/PT14432/2021	2021-08-07	Europe	Portugal	UNILABS	Instituto Nacional de Saude (INSA)	Borges et al
EPI_ISL_3636749	Portugal/PT14433/2021	2021-08-07	Europe	Portugal	UNILABS	Instituto Nacional de Saude (INSA)	Borges et al
EPI_ISL_3636751	Portugal/PT14435/2021	2021-08-07	Europe	Portugal	UNILABS	Instituto Nacional de Saude (INSA)	Borges et al
EPI_ISL_3636753	Portugal/PT14437/2021	2021-08-07	Europe	Portugal	UNILABS	Instituto Nacional de Saude (INSA)	Borges et al
EPI_ISL_511403	Portugal/PT1444/2020	2020-03-25	Europe	Portugal	H Braga	Instituto Nacional de Saude (INSA)	Borges et al
EPI_ISL_3636758	Portugal/PT14442/2021	2021-08-07	Europe	Portugal	UNILABS	Instituto Nacional de Saude (INSA)	Borges et al
EPI_ISL_3636759	Portugal/PT14443/2021	2021-08-07	Europe	Portugal	UNILABS	Instituto Nacional de Saude (INSA)	Borges et al
EPI_ISL_3636760	Portugal/PT14444/2021	2021-08-07	Europe	Portugal	UNILABS	Instituto Nacional de Saude (INSA)	Borges et al
EPI_ISL_3636762	Portugal/PT14446/2021	2021-08-07	Europe	Portugal	UNILABS	Instituto Nacional de Saude (INSA)	Borges et al
EPI_ISL_3636763	Portugal/PT14447/2021	2021-08-07	Europe	Portugal	UNILABS	Instituto Nacional de Saude (INSA)	Borges et al
EPI_ISL_3636766	Portugal/PT14450/2021	2021-08-07	Europe	Portugal	UNILABS	Instituto Nacional de Saude (INSA)	Borges et al
EPI_ISL_3636880	Portugal/PT14452/2021	2021-08-08	Europe	Portugal	UNILABS	Instituto Nacional de Saude (INSA)	Borges et al
EPI_ISL_3636881	Portugal/PT14453/2021	2021-08-08	Europe	Portugal	UNILABS	Instituto Nacional de Saude (INSA)	Borges et al
EPI_ISL_3636882	Portugal/PT14454/2021	2021-08-08	Europe	Portugal	UNILABS	Instituto Nacional de Saude (INSA)	Borges et al
EPI_ISL_3636887	Portugal/PT14459/2021	2021-08-08	Europe	Portugal	UNILABS	Instituto Nacional de Saude (INSA)	Borges et al
EPI_ISL_511405	Portugal/PT1446/2020	2020-03-26	Europe	Portugal	H Braga	Instituto Nacional de Saude (INSA)	Borges et al
EPI_ISL_3636895	Portugal/PT14467/2021	2021-08-08	Europe	Portugal	UNILABS	Instituto Nacional de Saude (INSA)	Borges et al
EPI_ISL_511406	Portugal/PT1447/2020	2020-03-27	Europe	Portugal	H Braga	Instituto Nacional de Saude (INSA)	Borges et al
EPI_ISL_3636900	Portugal/PT14472/2021	2021-08-08	Europe	Portugal	UNILABS	Instituto Nacional de Saude (INSA)	Borges et al
EPI_ISL_3636901	Portugal/PT14473/2021	2021-08-08	Europe	Portugal	UNILABS	Instituto Nacional de Saude (INSA)	Borges et al
EPI_ISL_3636902	Portugal/PT14474/2021	2021-08-08	Europe	Portugal	UNILABS	Instituto Nacional de Saude (INSA)	Borges et al
EPI_ISL_3636904	Portugal/PT14476/2021	2021-08-08	Europe	Portugal	UNILABS	Instituto Nacional de Saude (INSA)	Borges et al
EPI_ISL_3636906	Portugal/PT14478/2021	2021-08-08	Europe	Portugal	UNILABS	Instituto Nacional de Saude (INSA)	Borges et al
EPI_ISL_3636907	Portugal/PT14479/2021	2021-08-08	Europe	Portugal	UNILABS	Instituto Nacional de Saude (INSA)	Borges et al
EPI_ISL_511407	Portugal/PT1448/2020	2020-03-30	Europe	Portugal	H Braga	Instituto Nacional de Saude (INSA)	Borges et al
EPI_ISL_3636908	Portugal/PT14480/2021	2021-08-08	Europe	Portugal	UNILABS	Instituto Nacional de Saude (INSA)	Borges et al
EPI_ISL_3798482	Portugal/PT14484/2021	2021-08-15	Europe	Portugal	H Santarem	Instituto Nacional de Saude (INSA)	Borges et al
EPI_ISL_3798483	Portugal/PT14485/2021	2021-08-16	Europe	Portugal	H Santarem	Instituto Nacional de Saude (INSA)	Borges et al
EPI_ISL_3798484	Portugal/PT14487/2021	2021-08-16	Europe	Portugal	H Santarem	Instituto Nacional de Saude (INSA)	Borges et al
EPI_ISL_3798485	Portugal/PT14488/2021	2021-08-17	Europe	Portugal	H Santarem	Instituto Nacional de Saude (INSA)	Borges et al
EPI_ISL_511408	Portugal/PT1449/2020	2020-03-26	Europe	Portugal	H Braga	Instituto Nacional de Saude (INSA)	Borges et al
EPI_ISL_3798486	Portugal/PT14490/2021	2021-08-14	Europe	Portugal	H Evora	Instituto Nacional de Saude (INSA)	Borges et al
EPI_ISL_3798487	Portugal/PT14491/2021	2021-08-14	Europe	Portugal	H Evora	Instituto Nacional de Saude (INSA)	Borges et al
EPI_ISL_3798488	Portugal/PT14492/2021	2021-08-14	Europe	Portugal	H Evora	Instituto Nacional de Saude (INSA)	Borges et al
EPI_ISL_3798489	Portugal/PT14493/2021	2021-08-15	Europe	Portugal	H Evora	Instituto Nacional de Saude (INSA)	Borges et al
EPI_ISL_3798490	Portugal/PT14494/2021	2021-08-16	Europe	Portugal	H Evora	Instituto Nacional de Saude (INSA)	Borges et al
EPI_ISL_3798492	Portugal/PT14496/2021	2021-08-16	Europe	Portugal	H Evora	Instituto Nacional de Saude (INSA)	Borges et al
EPI_ISL_3798493	Portugal/PT14497/2021	2021-08-17	Europe	Portugal	H Evora	Instituto Nacional de Saude (INSA)	Borges et al
EPI_ISL_3798494	Portugal/PT14498/2021	2021-08-17	Europe	Portugal	H Evora	Instituto Nacional de Saude (INSA)	Borges et al
EPI_ISL_3798495	Portugal/PT14499/2021	2021-08-17	Europe	Portugal	H Evora	Instituto Nacional de Saude (INSA)	Borges et al
EPI_ISL_511409	Portugal/PT1450/2020	2020-03-27	Europe	Portugal	H Braga	Instituto Nacional de Saude (INSA)	Borges et al
EPI_ISL_3798496	Portugal/PT14500/2021	2021-08-17	Europe	Portugal	H Evora	Instituto Nacional de Saude (INSA)	Borges et al
EPI_ISL_3798497	Portugal/PT14501/2021	2021-08-17	Europe	Portugal	H Evora	Instituto Nacional de Saude (INSA)	Borges et al
EPI_ISL_3798498	Portugal/PT14502/2021	2021-08-17	Europe	Portugal	H Evora	Instituto Nacional de Saude (INSA)	Borges et al
EPI_ISL_3798499	Portugal/PT14503/2021	2021-08-17	Europe	Portugal	H Evora	Instituto Nacional de Saude (INSA)	Borges et al
EPI_ISL_3798500	Portugal/PT14504/2021	2021-08-17	Europe	Portugal	H Evora	Instituto Nacional de Saude (INSA)	Borges et al
EPI_ISL_3798501	Portugal/PT14505/2021	2021-08-15	Europe	Portugal	ULS Norte Alentejano	Instituto Nacional de Saude (INSA)	Borges et al
EPI_ISL_3798502	Portugal/PT14506/2021	2021-08-16	Europe	Portugal	ULS Norte Alentejano	Instituto Nacional de Saude (INSA)	Borges et al
EPI_ISL_3798503	Portugal/PT14507/2021	2021-08-16	Europe	Portugal	ULS Norte Alentejano	Instituto Nacional de Saude (INSA)	Borges et al
EPI_ISL_3798504	Portugal/PT14509/2021	2021-08-16	Europe	Portugal	ULS Norte Alentejano	Instituto Nacional de Saude (INSA)	Borges et al
EPI_ISL_511410	Portugal/PT1451/2020	2020-03-26	Europe	Portugal	H Braga	Instituto Nacional de Saude (INSA)	Borges et al
EPI_ISL_3798505	Portugal/PT14510/2021	2021-08-16	Europe	Portugal	ULS Norte Alentejano	Instituto Nacional de Saude (INSA)	Borges et al
EPI_ISL_3798507	Portugal/PT14513/2021	2021-08-16	Europe	Portugal	ULS Norte Alentejano	Instituto Nacional de Saude (INSA)	Borges et al
EPI_ISL_3798508	Portugal/PT14514/2021	2021-08-16	Europe	Portugal	ULS Norte Alentejano	Instituto Nacional de Saude (INSA)	Borges et al
EPI_ISL_3798509	Portugal/PT14515/2021	2021-08-17	Europe	Portugal	ULS Norte Alentejano	Instituto Nacional de Saude (INSA)	Borges et al
EPI_ISL_3798510	Portugal/PT14516/2021	2021-08-17	Europe	Portugal	ULS Norte Alentejano	Instituto Nacional de Saude (INSA)	Borges et al
EPI_ISL_3798511	Portugal/PT14517/2021	2021-08-17	Europe	Portugal	ULS Norte Alentejano	Instituto Nacional de Saude (INSA)	Borges et al
EPI_ISL_511411	Portugal/PT1452/2020	2020-03-26	Europe	Portugal	H Braga	Instituto Nacional de Saude (INSA)	Borges et al
EPI_ISL_3798512	Portugal/PT14522/2021	2021-08-17	Europe	Portugal	ULS Norte Alentejano	Instituto Nacional de Saude (INSA)	Borges et al
EPI_ISL_3798513	Portugal/PT14523/2021	2021-08-15	Europe	Portugal	SYNLAB	Instituto Nacional de Saude (INSA)	Borges et al
EPI_ISL_3798879	Portugal/PT14524/2021	2021-08-16	Europe	Portugal	SYNLAB	Instituto Nacional de Saude (INSA)	Borges et al
EPI_ISL_3798880	Portugal/PT14525/2021	2021-08-16	Europe	Portugal	SYNLAB	Instituto Nacional de Saude (INSA)	Borges et al
EPI_ISL_3798515	Portugal/PT14528/2021	2021-08-16	Europe	Portugal	SYNLAB	Instituto Nacional de Saude (INSA)	Borges et al
EPI_ISL_3798516	Portugal/PT14529/2021	2021-08-16	Europe	Portugal	SYNLAB	Instituto Nacional de Saude (INSA)	Borges et al
EPI_ISL_511412	Portugal/PT1453/2020	2020-03-17	Europe	Portugal	H Braga	Instituto Nacional de Saude (INSA)	Borges et al
EPI_ISL_3798518	Portugal/PT14531/2021	2021-08-16	Europe	Portugal	SYNLAB	Instituto Nacional de Saude (INSA)	Borges et al
EPI_ISL_3798519	Portugal/PT14532/2021	2021-08-16	Europe	Portugal	SYNLAB	Instituto Nacional de Saude (INSA)	Borges et al
EPI_ISL_3798520	Portugal/PT14533/2021	2021-08-16	Europe	Portugal	SYNLAB	Instituto Nacional de Saude (INSA)	Borges et al
EPI_ISL_3798477	Portugal/PT14535/2021	2021-08-16	Europe	Portugal	SYNLAB	Instituto Nacional de Saude (INSA)	Borges et al
EPI_ISL_3798478	Portugal/PT14537/2021	2021-08-16	Europe	Portugal	SYNLAB	Instituto Nacional de Saude (INSA)	Borges et al
EPI_ISL_3798479	Portugal/PT14538/2021	2021-08-16	Europe	Portugal	SYNLAB	Instituto Nacional de Saude (INSA)	Borges et al
EPI_ISL_3798522	Portugal/PT14539/2021	2021-08-16	Europe	Portugal	SYNLAB	Instituto Nacional de Saude (INSA)	Borges et al
EPI_ISL_511413	Portugal/PT1454/2020	2020-03-26	Europe	Portugal	H Braga	Instituto Nacional de Saude (INSA)	Borges et al
EPI_ISL_3798523	Portugal/PT14540/2021	2021-08-16	Europe	Portugal	SYNLAB	Instituto Nacional de Saude (INSA)	Borges et al
EPI_ISL_3798480	Portugal/PT14541/2021	2021-08-16	Europe	Portugal	SYNLAB	Instituto Nacional de Saude (INSA)	Borges et al
EPI_ISL_3798524	Portugal/PT14542/2021	2021-08-16	Europe	Portugal	SYNLAB	Instituto Nacional de Saude (INSA)	Borges et al
EPI_ISL_3798525	Portugal/PT14543/2021	2021-08-16	Europe	Portugal	SYNLAB	Instituto Nacional de Saude (INSA)	Borges et al
EPI_ISL_3798526	Portugal/PT14544/2021	2021-08-16	Europe	Portugal	SYNLAB	Instituto Nacional de Saude (INSA)	Borges et al
EPI_ISL_3798527	Portugal/PT14545/2021	2021-08-16	Europe	Portugal	SYNLAB	Instituto Nacional de Saude (INSA)	Borges et al
EPI_ISL_3798528	Portugal/PT14548/2021	2021-08-16	Europe	Portugal	SYNLAB	Instituto Nacional de Saude (INSA)	Borges et al
EPI_ISL_511414	Portugal/PT1455/2020	2020-03-30	Europe	Portugal	H Braga	Instituto Nacional de Saude (INSA)	Borges et al
EPI_ISL_3798529	Portugal/PT14550/2021	2021-08-16	Europe	Portugal	SYNLAB	Instituto Nacional de Saude (INSA)	Borges et al
EPI_ISL_3798859	Portugal/PT14551/2021	2021-08-15	Europe	Portugal	CHLC	Instituto Nacional de Saude (INSA)	Borges et al
EPI_ISL_3798881	Portugal/PT14552/2021	2021-08-15	Europe	Portugal	CHLC	Instituto Nacional de Saude (INSA)	Borges et al
EPI_ISL_3798530	Portugal/PT14553/2021	2021-08-15	Europe	Portugal	CHLC	Instituto Nacional de Saude (INSA)	Borges et al
EPI_ISL_3798531	Portugal/PT14554/2021	2021-08-15	Europe	Portugal	CHLC	Instituto Nacional de Saude (INSA)	Borges et al
EPI_ISL_3798532	Portugal/PT14555/2021	2021-08-15	Europe	Portugal	CHLC	Instituto Nacional de Saude (INSA)	Borges et al
EPI_ISL_3798533	Portugal/PT14556/2021	2021-08-15	Europe	Portugal	CHLC	Instituto Nacional de Saude (INSA)	Borges et al
EPI_ISL_3798534	Portugal/PT14557/2021	2021-08-16	Europe	Portugal	CHLC	Instituto Nacional de Saude (INSA)	Borges et al
EPI_ISL_3798882	Portugal/PT14559/2021	2021-08-16	Europe	Portugal	CHLC	Instituto Nacional de Saude (INSA)	Borges et al
EPI_ISL_511415	Portugal/PT1456/2020	2020-03-30	Europe	Portugal	H Braga	Instituto Nacional de Saude (INSA)	Borges et al
EPI_ISL_3798535	Portugal/PT14560/2021	2021-08-16	Europe	Portugal	CHLC	Instituto Nacional de Saude (INSA)	Borges et al
EPI_ISL_3798536	Portugal/PT14561/2021	2021-08-16	Europe	Portugal	CHLC	Instituto Nacional de Saude (INSA)	Borges et al
EPI_ISL_3798537	Portugal/PT14562/2021	2021-08-17	Europe	Portugal	CHLC	Instituto Nacional de Saude (INSA)	Borges et al
EPI_ISL_3798538	Portugal/PT14564/2021	2021-08-17	Europe	Portugal	CHLC	Instituto Nacional de Saude (INSA)	Borges et al
EPI_ISL_3798539	Portugal/PT14565/2021	2021-08-17	Europe	Portugal	CHLC	Instituto Nacional de Saude (INSA)	Borges et al
EPI_ISL_3798860	Portugal/PT14566/2021	2021-08-17	Europe	Portugal	CHLC	Instituto Nacional de Saude (INSA)	Borges et al
EPI_ISL_3798540	Portugal/PT14567/2021	2021-08-17	Europe	Portugal	CHLC	Instituto Nacional de Saude (INSA)	Borges et al
EPI_ISL_3798542	Portugal/PT14569/2021	2021-08-14	Europe	Portugal	ULS Litoral Alentejano	Instituto Nacional de Saude (INSA)	Borges et al
EPI_ISL_3798544	Portugal/PT14571/2021	2021-08-15	Europe	Portugal	ULS Litoral Alentejano	Instituto Nacional de Saude (INSA)	Borges et al
EPI_ISL_3798545	Portugal/PT14572/2021	2021-08-16	Europe	Portugal	ULS Litoral Alentejano	Instituto Nacional de Saude (INSA)	Borges et al
EPI_ISL_3798546	Portugal/PT14573/2021	2021-08-16	Europe	Portugal	ULS Litoral Alentejano	Instituto Nacional de Saude (INSA)	Borges et al
EPI_ISL_3798547	Portugal/PT14574/2021	2021-08-16	Europe	Portugal	ULS Litoral Alentejano	Instituto Nacional de Saude (INSA)	Borges et al
EPI_ISL_3798548	Portugal/PT14575/2021	2021-08-16	Europe	Portugal	ULS Litoral Alentejano	Instituto Nacional de Saude (INSA)	Borges et al
EPI_ISL_3798549	Portugal/PT14576/2021	2021-08-16	Europe	Portugal	ULS Litoral Alentejano	Instituto Nacional de Saude (INSA)	Borges et al
EPI_ISL_3798550	Portugal/PT14577/2021	2021-08-16	Europe	Portugal	ULS Litoral Alentejano	Instituto Nacional de Saude (INSA)	Borges et al
EPI_ISL_3798551	Portugal/PT14579/2021	2021-08-17	Europe	Portugal	ULS Litoral Alentejano	Instituto Nacional de Saude (INSA)	Borges et al
EPI_ISL_511417	Portugal/PT1458/2020	2020-03-17	Europe	Portugal	H Braga	Instituto Nacional de Saude (INSA)	Borges et al
EPI_ISL_3798552	Portugal/PT14580/2021	2021-08-17	Europe	Portugal	ULS Litoral Alentejano	Instituto Nacional de Saude (INSA)	Borges et al
EPI_ISL_3798553	Portugal/PT14581/2021	2021-08-17	Europe	Portugal	ULS Litoral Alentejano	Instituto Nacional de Saude (INSA)	Borges et al
EPI_ISL_3798554	Portugal/PT14582/2021	2021-08-17	Europe	Portugal	ULS Litoral Alentejano	Instituto Nacional de Saude (INSA)	Borges et al
EPI_ISL_3798555	Portugal/PT14583/2021	2021-08-12	Europe	Portugal	H Vila Franca Xira	Instituto Nacional de Saude (INSA)	Borges et al
EPI_ISL_3798556	Portugal/PT14585/2021	2021-08-15	Europe	Portugal	H Vila Franca Xira	Instituto Nacional de Saude (INSA)	Borges et al
EPI_ISL_3798877	Portugal/PT14588/2021	2021-08-15	Europe	Portugal	H Vila Franca Xira	Instituto Nacional de Saude (INSA)	Borges et al
EPI_ISL_3798558	Portugal/PT14589/2021	2021-08-16	Europe	Portugal	H Vila Franca Xira	Instituto Nacional de Saude (INSA)	Borges et al
EPI_ISL_511418	Portugal/PT1459/2020	2020-03-26	Europe	Portugal	H Braga	Instituto Nacional de Saude (INSA)	Borges et al
EPI_ISL_3798922	Portugal/PT14590/2021	2021-08-16	Europe	Portugal	H Vila Franca Xira	Instituto Nacional de Saude (INSA)	Borges et al
EPI_ISL_3798559	Portugal/PT14591/2021	2021-08-17	Europe	Portugal	H Vila Franca Xira	Instituto Nacional de Saude (INSA)	Borges et al
EPI_ISL_3798560	Portugal/PT14592/2021	2021-08-17	Europe	Portugal	H Vila Franca Xira	Instituto Nacional de Saude (INSA)	Borges et al
EPI_ISL_3798561	Portugal/PT14593/2021	2021-08-17	Europe	Portugal	H Vila Franca Xira	Instituto Nacional de Saude (INSA)	Borges et al
EPI_ISL_3798878	Portugal/PT14594/2021	2021-08-17	Europe	Portugal	H Vila Franca Xira	Instituto Nacional de Saude (INSA)	Borges et al
EPI_ISL_3798562	Portugal/PT14595/2021	2021-08-17	Europe	Portugal	H Vila Franca Xira	Instituto Nacional de Saude (INSA)	Borges et al
EPI_ISL_3798563	Portugal/PT14596/2021	2021-08-17	Europe	Portugal	H Vila Franca Xira	Instituto Nacional de Saude (INSA)	Borges et al
EPI_ISL_3798564	Portugal/PT14598/2021	2021-08-13	Europe	Portugal	LAC UCoimbra	Instituto Nacional de Saude (INSA)	Borges et al
EPI_ISL_3798565	Portugal/PT14599/2021	2021-08-14	Europe	Portugal	LAC UCoimbra	Instituto Nacional de Saude (INSA)	Borges et al
EPI_ISL_511419	Portugal/PT1460/2020	2020-03-29	Europe	Portugal	H Braga	Instituto Nacional de Saude (INSA)	Borges et al
EPI_ISL_3798567	Portugal/PT14601/2021	2021-08-16	Europe	Portugal	LAC UCoimbra	Instituto Nacional de Saude (INSA)	Borges et al
EPI_ISL_3798568	Portugal/PT14602/2021	2021-08-16	Europe	Portugal	LAC UCoimbra	Instituto Nacional de Saude (INSA)	Borges et al
EPI_ISL_3798571	Portugal/PT14606/2021	2021-08-16	Europe	Portugal	LAC UCoimbra	Instituto Nacional de Saude (INSA)	Borges et al
EPI_ISL_3798572	Portugal/PT14607/2021	2021-08-16	Europe	Portugal	LAC UCoimbra	Instituto Nacional de Saude (INSA)	Borges et al
EPI_ISL_3798861	Portugal/PT14609/2021	2021-08-16	Europe	Portugal	LAC UCoimbra	Instituto Nacional de Saude (INSA)	Borges et al
EPI_ISL_511420	Portugal/PT1461/2020	2020-03-27	Europe	Portugal	H Braga	Instituto Nacional de Saude (INSA)	Borges et al
EPI_ISL_3798862	Portugal/PT14610/2021	2021-08-16	Europe	Portugal	LAC UCoimbra	Instituto Nacional de Saude (INSA)	Borges et al
EPI_ISL_3798863	Portugal/PT14611/2021	2021-08-16	Europe	Portugal	LAC UCoimbra	Instituto Nacional de Saude (INSA)	Borges et al
EPI_ISL_3798898	Portugal/PT14612/2021	2021-08-16	Europe	Portugal	ULS Castelo Branco	Instituto Nacional de Saude (INSA)	Borges et al
EPI_ISL_3798574	Portugal/PT14614/2021	2021-08-16	Europe	Portugal	ULS Castelo Branco	Instituto Nacional de Saude (INSA)	Borges et al
EPI_ISL_3798892	Portugal/PT14615/2021	2021-08-14	Europe	Portugal	ULS Castelo Branco	Instituto Nacional de Saude (INSA)	Borges et al
EPI_ISL_3798575	Portugal/PT14616/2021	2021-08-15	Europe	Portugal	ULS Castelo Branco	Instituto Nacional de Saude (INSA)	Borges et al
EPI_ISL_3798576	Portugal/PT14617/2021	2021-08-16	Europe	Portugal	ULS Castelo Branco	Instituto Nacional de Saude (INSA)	Borges et al
EPI_ISL_3798577	Portugal/PT14618/2021	2021-08-17	Europe	Portugal	ULS Castelo Branco	Instituto Nacional de Saude (INSA)	Borges et al
EPI_ISL_3798899	Portugal/PT14619/2021	2021-08-15	Europe	Portugal	ULS Castelo Branco	Instituto Nacional de Saude (INSA)	Borges et al
EPI_ISL_3798578	Portugal/PT14620/2021	2021-08-13	Europe	Portugal	ULS Castelo Branco	Instituto Nacional de Saude (INSA)	Borges et al
EPI_ISL_3798579	Portugal/PT14621/2021	2021-08-13	Europe	Portugal	ULS Castelo Branco	Instituto Nacional de Saude (INSA)	Borges et al
EPI_ISL_3798580	Portugal/PT14622/2021	2021-08-13	Europe	Portugal	ULS Castelo Branco	Instituto Nacional de Saude (INSA)	Borges et al
EPI_ISL_3798581	Portugal/PT14623/2021	2021-08-16	Europe	Portugal	ULS Castelo Branco	Instituto Nacional de Saude (INSA)	Borges et al
EPI_ISL_3798582	Portugal/PT14624/2021	2021-08-17	Europe	Portugal	ULS Castelo Branco	Instituto Nacional de Saude (INSA)	Borges et al
EPI_ISL_3798583	Portugal/PT14626/2021	2021-08-16	Europe	Portugal	Labeto - CAB - Leiria	Instituto Nacional de Saude (INSA)	Borges et al
EPI_ISL_3798584	Portugal/PT14627/2021	2021-08-16	Europe	Portugal	Labeto - CAB - Leiria	Instituto Nacional de Saude (INSA)	Borges et al
EPI_ISL_3798585	Portugal/PT14628/2021	2021-08-16	Europe	Portugal	Labeto - CAB - Leiria	Instituto Nacional de Saude (INSA)	Borges et al
EPI_ISL_511422	Portugal/PT1463/2020	2020-03-30	Europe	Portugal	H Braga	Instituto Nacional de Saude (INSA)	Borges et al
EPI_ISL_3798586	Portugal/PT14630/2021	2021-08-16	Europe	Portugal	Labeto - CAB - Leiria	Instituto Nacional de Saude (INSA)	Borges et al
EPI_ISL_3798587	Portugal/PT14631/2021	2021-08-16	Europe	Portugal	Labeto - CAB - Leiria	Instituto Nacional de Saude (INSA)	Borges et al
EPI_ISL_3798588	Portugal/PT14632/2021	2021-08-16	Europe	Portugal	Labeto - CAB - Leiria	Instituto Nacional de Saude (INSA)	Borges et al
EPI_ISL_3798589	Portugal/PT14633/2021	2021-08-17	Europe	Portugal	Labeto - CAB - Leiria	Instituto Nacional de Saude (INSA)	Borges et al
EPI_ISL_3798591	Portugal/PT14635/2021	2021-08-17	Europe	Portugal	Labeto - CAB - Leiria	Instituto Nacional de Saude (INSA)	Borges et al
EPI_ISL_3798593	Portugal/PT14639/2021	2021-08-16	Europe	Portugal	H Braga	Instituto Nacional de Saude (INSA)	Borges et al
EPI_ISL_511423	Portugal/PT1464/2020	2020-03-28	Europe	Portugal	H Braga	Instituto Nacional de Saude (INSA)	Borges et al
EPI_ISL_3798920	Portugal/PT14640/2021	2021-08-15	Europe	Portugal	H Braga	Instituto Nacional de Saude (INSA)	Borges et al
EPI_ISL_3798594	Portugal/PT14641/2021	2021-08-16	Europe	Portugal	H Braga	Instituto Nacional de Saude (INSA)	Borges et al
EPI_ISL_3798595	Portugal/PT14642/2021	2021-08-13	Europe	Portugal	H Braga	Instituto Nacional de Saude (INSA)	Borges et al
EPI_ISL_3798596	Portugal/PT14643/2021	2021-08-17	Europe	Portugal	H Braga	Instituto Nacional de Saude (INSA)	Borges et al
EPI_ISL_3798597	Portugal/PT14644/2021	2021-08-16	Europe	Portugal	H Braga	Instituto Nacional de Saude (INSA)	Borges et al
EPI_ISL_3798598	Portugal/PT14645/2021	2021-08-16	Europe	Portugal	H Braga	Instituto Nacional de Saude (INSA)	Borges et al
EPI_ISL_3798599	Portugal/PT14646/2021	2021-08-14	Europe	Portugal	H Braga	Instituto Nacional de Saude (INSA)	Borges et al
EPI_ISL_3798600	Portugal/PT14647/2021	2021-08-13	Europe	Portugal	H Braga	Instituto Nacional de Saude (INSA)	Borges et al
EPI_ISL_3798601	Portugal/PT14648/2021	2021-08-14	Europe	Portugal	H Braga	Instituto Nacional de Saude (INSA)	Borges et al
EPI_ISL_3798602	Portugal/PT14649/2021	2021-08-13	Europe	Portugal	H Braga	Instituto Nacional de Saude (INSA)	Borges et al
EPI_ISL_3798603	Portugal/PT14650/2021	2021-08-14	Europe	Portugal	H Braga	Instituto Nacional de Saude (INSA)	Borges et al
EPI_ISL_3798604	Portugal/PT14651/2021	2021-08-15	Europe	Portugal	H Braga	Instituto Nacional de Saude (INSA)	Borges et al
EPI_ISL_3798605	Portugal/PT14652/2021	2021-08-16	Europe	Portugal	H Braga	Instituto Nacional de Saude (INSA)	Borges et al
EPI_ISL_3798606	Portugal/PT14653/2021	2021-08-13	Europe	Portugal	H Braga	Instituto Nacional de Saude (INSA)	Borges et al
EPI_ISL_3798865	Portugal/PT14655/2021	2021-08-15	Europe	Portugal	CH Tamega e Sousa	Instituto Nacional de Saude (INSA)	Borges et al
EPI_ISL_3798608	Portugal/PT14657/2021	2021-08-15	Europe	Portugal	CH Tamega e Sousa	Instituto Nacional de Saude (INSA)	Borges et al
EPI_ISL_3798609	Portugal/PT14658/2021	2021-08-15	Europe	Portugal	CH Tamega e Sousa	Instituto Nacional de Saude (INSA)	Borges et al
EPI_ISL_511425	Portugal/PT1466/2020	2020-03-24	Europe	Portugal	H Braga	Instituto Nacional de Saude (INSA)	Borges et al
EPI_ISL_3798610	Portugal/PT14661/2021	2021-08-16	Europe	Portugal	CH Tamega e Sousa	Instituto Nacional de Saude (INSA)	Borges et al
EPI_ISL_3798867	Portugal/PT14662/2021	2021-08-16	Europe	Portugal	CH Tamega e Sousa	Instituto Nacional de Saude (INSA)	Borges et al
EPI_ISL_3798611	Portugal/PT14664/2021	2021-08-16	Europe	Portugal	CH Tamega e Sousa	Instituto Nacional de Saude (INSA)	Borges et al
EPI_ISL_3798612	Portugal/PT14667/2021	2021-08-15	Europe	Portugal	ARS Algarve - Laboratorio Laura Ayres	Instituto Nacional de Saude (INSA)	Borges et al
EPI_ISL_511426	Portugal/PT1467/2020	2020-03-16	Europe	Portugal	H Braga	Instituto Nacional de Saude (INSA)	Borges et al
EPI_ISL_3798615	Portugal/PT14672/2021	2021-08-15	Europe	Portugal	ARS Algarve - Laboratorio Laura Ayres	Instituto Nacional de Saude (INSA)	Borges et al
EPI_ISL_3798883	Portugal/PT14673/2021	2021-08-15	Europe	Portugal	ARS Algarve - Laboratorio Laura Ayres	Instituto Nacional de Saude (INSA)	Borges et al
EPI_ISL_3798868	Portugal/PT14674/2021	2021-08-15	Europe	Portugal	ARS Algarve - Laboratorio Laura Ayres	Instituto Nacional de Saude (INSA)	Borges et al
EPI_ISL_3798884	Portugal/PT14675/2021	2021-08-15	Europe	Portugal	ARS Algarve - Laboratorio Laura Ayres	Instituto Nacional de Saude (INSA)	Borges et al
EPI_ISL_3798616	Portugal/PT14676/2021	2021-08-15	Europe	Portugal	ARS Algarve - Laboratorio Laura Ayres	Instituto Nacional de Saude (INSA)	Borges et al
EPI_ISL_3798617	Portugal/PT14677/2021	2021-08-15	Europe	Portugal	ARS Algarve - Laboratorio Laura Ayres	Instituto Nacional de Saude (INSA)	Borges et al
EPI_ISL_3798618	Portugal/PT14679/2021	2021-08-15	Europe	Portugal	ARS Algarve - Laboratorio Laura Ayres	Instituto Nacional de Saude (INSA)	Borges et al
EPI_ISL_511427	Portugal/PT1468/2020	2020-03-16	Europe	Portugal	H Braga	Instituto Nacional de Saude (INSA)	Borges et al
EPI_ISL_3798620	Portugal/PT14685/2021	2021-08-16	Europe	Portugal	ARS Algarve - Laboratorio Laura Ayres	Instituto Nacional de Saude (INSA)	Borges et al
EPI_ISL_3798621	Portugal/PT14686/2021	2021-08-16	Europe	Portugal	ARS Algarve - Laboratorio Laura Ayres	Instituto Nacional de Saude (INSA)	Borges et al
EPI_ISL_3798622	Portugal/PT14687/2021	2021-08-16	Europe	Portugal	ARS Algarve - Laboratorio Laura Ayres	Instituto Nacional de Saude (INSA)	Borges et al
EPI_ISL_3798623	Portugal/PT14688/2021	2021-08-16	Europe	Portugal	ARS Algarve - Laboratorio Laura Ayres	Instituto Nacional de Saude (INSA)	Borges et al
EPI_ISL_3798624	Portugal/PT14689/2021	2021-08-16	Europe	Portugal	ARS Algarve - Laboratorio Laura Ayres	Instituto Nacional de Saude (INSA)	Borges et al
EPI_ISL_511428	Portugal/PT1469/2020	2020-03-17	Europe	Portugal	H Braga	Instituto Nacional de Saude (INSA)	Borges et al
EPI_ISL_3798889	Portugal/PT14691/2021	2021-08-16	Europe	Portugal	ARS Algarve - Laboratorio Laura Ayres	Instituto Nacional de Saude (INSA)	Borges et al
EPI_ISL_3798626	Portugal/PT14693/2021	2021-08-16	Europe	Portugal	ARS Algarve - Laboratorio Laura Ayres	Instituto Nacional de Saude (INSA)	Borges et al
EPI_ISL_3798628	Portugal/PT14698/2021	2021-08-16	Europe	Portugal	ARS Algarve - Laboratorio Laura Ayres	Instituto Nacional de Saude (INSA)	Borges et al
EPI_ISL_511429	Portugal/PT1470/2020	2020-03-18	Europe	Portugal	H Braga	Instituto Nacional de Saude (INSA)	Borges et al
EPI_ISL_3798629	Portugal/PT14700/2021	2021-08-17	Europe	Portugal	ARS Algarve - Laboratorio Laura Ayres	Instituto Nacional de Saude (INSA)	Borges et al
EPI_ISL_3798630	Portugal/PT14705/2021	2021-08-17	Europe	Portugal	ARS Algarve - Laboratorio Laura Ayres	Instituto Nacional de Saude (INSA)	Borges et al
EPI_ISL_3798894	Portugal/PT14711/2021	2021-08-17	Europe	Portugal	ARS Algarve - Laboratorio Laura Ayres	Instituto Nacional de Saude (INSA)	Borges et al
EPI_ISL_3798631	Portugal/PT14716/2021	2021-08-15	Europe	Portugal	CHU Sao Joao, Porto	Instituto Nacional de Saude (INSA)	Borges et al
EPI_ISL_3798632	Portugal/PT14717/2021	2021-08-15	Europe	Portugal	CHU Sao Joao, Porto	Instituto Nacional de Saude (INSA)	Borges et al
EPI_ISL_3798633	Portugal/PT14718/2021	2021-08-15	Europe	Portugal	CHU Sao Joao, Porto	Instituto Nacional de Saude (INSA)	Borges et al
EPI_ISL_3798634	Portugal/PT14719/2021	2021-08-15	Europe	Portugal	CHU Sao Joao, Porto	Instituto Nacional de Saude (INSA)	Borges et al
EPI_ISL_511431	Portugal/PT1472/2020	2020-03-31	Europe	Portugal	H Braga	Instituto Nacional de Saude (INSA)	Borges et al
EPI_ISL_3798635	Portugal/PT14720/2021	2021-08-15	Europe	Portugal	CHU Sao Joao, Porto	Instituto Nacional de Saude (INSA)	Borges et al
EPI_ISL_3798481	Portugal/PT14721/2021	2021-08-16	Europe	Portugal	CHU Sao Joao, Porto	Instituto Nacional de Saude (INSA)	Borges et al
EPI_ISL_3798637	Portugal/PT14725/2021	2021-08-17	Europe	Portugal	CHU Sao Joao, Porto	Instituto Nacional de Saude (INSA)	Borges et al
EPI_ISL_3798638	Portugal/PT14726/2021	2021-08-17	Europe	Portugal	CHU Sao Joao, Porto	Instituto Nacional de Saude (INSA)	Borges et al
EPI_ISL_3798640	Portugal/PT14728/2021	2021-08-17	Europe	Portugal	CHU Sao Joao, Porto	Instituto Nacional de Saude (INSA)	Borges et al
EPI_ISL_3798641	Portugal/PT14729/2021	2021-08-15	Europe	Portugal	CHEDV	Instituto Nacional de Saude (INSA)	Borges et al
EPI_ISL_511432	Portugal/PT1473/2020	2020-03-31	Europe	Portugal	H Braga	Instituto Nacional de Saude (INSA)	Borges et al
EPI_ISL_3798642	Portugal/PT14731/2021	2021-08-15	Europe	Portugal	CHEDV	Instituto Nacional de Saude (INSA)	Borges et al
EPI_ISL_3798643	Portugal/PT14732/2021	2021-08-15	Europe	Portugal	CHEDV	Instituto Nacional de Saude (INSA)	Borges et al
EPI_ISL_3798925	Portugal/PT14733/2021	2021-08-15	Europe	Portugal	CHEDV	Instituto Nacional de Saude (INSA)	Borges et al
EPI_ISL_3798926	Portugal/PT14734/2021	2021-08-15	Europe	Portugal	CHEDV	Instituto Nacional de Saude (INSA)	Borges et al
EPI_ISL_3798644	Portugal/PT14735/2021	2021-08-15	Europe	Portugal	CHEDV	Instituto Nacional de Saude (INSA)	Borges et al
EPI_ISL_3798645	Portugal/PT14736/2021	2021-08-15	Europe	Portugal	CHEDV	Instituto Nacional de Saude (INSA)	Borges et al
EPI_ISL_3798646	Portugal/PT14737/2021	2021-08-15	Europe	Portugal	CHEDV	Instituto Nacional de Saude (INSA)	Borges et al
EPI_ISL_3798647	Portugal/PT14738/2021	2021-08-16	Europe	Portugal	CHEDV	Instituto Nacional de Saude (INSA)	Borges et al
EPI_ISL_3798869	Portugal/PT14739/2021	2021-08-17	Europe	Portugal	CHEDV	Instituto Nacional de Saude (INSA)	Borges et al
EPI_ISL_511433	Portugal/PT1474/2020	2020-03-20	Europe	Portugal	H Braga	Instituto Nacional de Saude (INSA)	Borges et al
EPI_ISL_3798870	Portugal/PT14740/2021	2021-08-17	Europe	Portugal	CHEDV	Instituto Nacional de Saude (INSA)	Borges et al
EPI_ISL_3798871	Portugal/PT14741/2021	2021-08-17	Europe	Portugal	CHEDV	Instituto Nacional de Saude (INSA)	Borges et al
EPI_ISL_3798648	Portugal/PT14742/2021	2021-08-17	Europe	Portugal	CHEDV	Instituto Nacional de Saude (INSA)	Borges et al
EPI_ISL_3798649	Portugal/PT14743/2021	2021-08-17	Europe	Portugal	CHEDV	Instituto Nacional de Saude (INSA)	Borges et al
EPI_ISL_3798650	Portugal/PT14744/2021	2021-08-11	Europe	Portugal	CH Tondela Viseu	Instituto Nacional de Saude (INSA)	Borges et al
EPI_ISL_3798651	Portugal/PT14745/2021	2021-08-11	Europe	Portugal	CH Tondela Viseu	Instituto Nacional de Saude (INSA)	Borges et al
EPI_ISL_3798653	Portugal/PT14748/2021	2021-08-12	Europe	Portugal	CH Tondela Viseu	Instituto Nacional de Saude (INSA)	Borges et al
EPI_ISL_3798654	Portugal/PT14749/2021	2021-08-15	Europe	Portugal	CH Tondela Viseu	Instituto Nacional de Saude (INSA)	Borges et al
EPI_ISL_3798655	Portugal/PT14750/2021	2021-08-14	Europe	Portugal	CH Tondela Viseu	Instituto Nacional de Saude (INSA)	Borges et al
EPI_ISL_3798872	Portugal/PT14751/2021	2021-08-14	Europe	Portugal	CH Tondela Viseu	Instituto Nacional de Saude (INSA)	Borges et al
EPI_ISL_3798656	Portugal/PT14752/2021	2021-08-14	Europe	Portugal	CH Tondela Viseu	Instituto Nacional de Saude (INSA)	Borges et al
EPI_ISL_3798657	Portugal/PT14753/2021	2021-08-14	Europe	Portugal	CH Tondela Viseu	Instituto Nacional de Saude (INSA)	Borges et al
EPI_ISL_3798658	Portugal/PT14754/2021	2021-08-14	Europe	Portugal	CH Tondela Viseu	Instituto Nacional de Saude (INSA)	Borges et al
EPI_ISL_3798659	Portugal/PT14755/2021	2021-08-14	Europe	Portugal	CH Tondela Viseu	Instituto Nacional de Saude (INSA)	Borges et al
EPI_ISL_3798660	Portugal/PT14756/2021	2021-08-14	Europe	Portugal	CH Tondela Viseu	Instituto Nacional de Saude (INSA)	Borges et al
EPI_ISL_3798662	Portugal/PT14758/2021	2021-08-13	Europe	Portugal	CH Tondela Viseu	Instituto Nacional de Saude (INSA)	Borges et al
EPI_ISL_3798663	Portugal/PT14759/2021	2021-08-13	Europe	Portugal	CH Tondela Viseu	Instituto Nacional de Saude (INSA)	Borges et al
EPI_ISL_511435	Portugal/PT1476/2020	2020-03-31	Europe	Portugal	H Braga	Instituto Nacional de Saude (INSA)	Borges et al
EPI_ISL_3798664	Portugal/PT14760/2021	2021-08-13	Europe	Portugal	CH Tondela Viseu	Instituto Nacional de Saude (INSA)	Borges et al
EPI_ISL_3798665	Portugal/PT14761/2021	2021-08-15	Europe	Portugal	CH Tondela Viseu	Instituto Nacional de Saude (INSA)	Borges et al
EPI_ISL_3798895	Portugal/PT14762/2021	2021-08-16	Europe	Portugal	CH Tondela Viseu	Instituto Nacional de Saude (INSA)	Borges et al
EPI_ISL_3798666	Portugal/PT14763/2021	2021-08-16	Europe	Portugal	CH Tondela Viseu	Instituto Nacional de Saude (INSA)	Borges et al
EPI_ISL_3798667	Portugal/PT14764/2021	2021-08-17	Europe	Portugal	CH Tondela Viseu	Instituto Nacional de Saude (INSA)	Borges et al
EPI_ISL_3798668	Portugal/PT14765/2021	2021-08-17	Europe	Portugal	CH Tondela Viseu	Instituto Nacional de Saude (INSA)	Borges et al
EPI_ISL_3798669	Portugal/PT14767/2021	2021-08-13	Europe	Portugal	ULSNE - Braganca	Instituto Nacional de Saude (INSA)	Borges et al
EPI_ISL_3798670	Portugal/PT14768/2021	2021-08-13	Europe	Portugal	ULSNE - Braganca	Instituto Nacional de Saude (INSA)	Borges et al
EPI_ISL_3798671	Portugal/PT14769/2021	2021-08-13	Europe	Portugal	ULSNE - Braganca	Instituto Nacional de Saude (INSA)	Borges et al
EPI_ISL_511436	Portugal/PT1477/2020	2020-03-30	Europe	Portugal	H Braga	Instituto Nacional de Saude (INSA)	Borges et al
EPI_ISL_3798672	Portugal/PT14770/2021	2021-08-13	Europe	Portugal	ULSNE - Braganca	Instituto Nacional de Saude (INSA)	Borges et al
EPI_ISL_3798674	Portugal/PT14772/2021	2021-08-15	Europe	Portugal	ULSNE - Braganca	Instituto Nacional de Saude (INSA)	Borges et al
EPI_ISL_3798676	Portugal/PT14776/2021	2021-08-16	Europe	Portugal	CHTMAD	Instituto Nacional de Saude (INSA)	Borges et al
EPI_ISL_3798677	Portugal/PT14777/2021	2021-08-16	Europe	Portugal	CHTMAD	Instituto Nacional de Saude (INSA)	Borges et al
EPI_ISL_3798678	Portugal/PT14778/2021	2021-08-16	Europe	Portugal	CHTMAD	Instituto Nacional de Saude (INSA)	Borges et al
EPI_ISL_3798680	Portugal/PT14780/2021	2021-08-16	Europe	Portugal	CHTMAD	Instituto Nacional de Saude (INSA)	Borges et al
EPI_ISL_3798681	Portugal/PT14782/2021	2021-08-17	Europe	Portugal	CHTMAD	Instituto Nacional de Saude (INSA)	Borges et al
EPI_ISL_3798683	Portugal/PT14784/2021	2021-08-15	Europe	Portugal	CHTMAD	Instituto Nacional de Saude (INSA)	Borges et al
EPI_ISL_3798684	Portugal/PT14785/2021	2021-08-15	Europe	Portugal	CHTMAD	Instituto Nacional de Saude (INSA)	Borges et al
EPI_ISL_3798685	Portugal/PT14786/2021	2021-08-15	Europe	Portugal	CHTMAD	Instituto Nacional de Saude (INSA)	Borges et al
EPI_ISL_3798686	Portugal/PT14787/2021	2021-08-16	Europe	Portugal	CHTMAD	Instituto Nacional de Saude (INSA)	Borges et al
EPI_ISL_3798687	Portugal/PT14788/2021	2021-08-15	Europe	Portugal	CHTMAD	Instituto Nacional de Saude (INSA)	Borges et al
EPI_ISL_3798688	Portugal/PT14789/2021	2021-08-15	Europe	Portugal	CHTMAD	Instituto Nacional de Saude (INSA)	Borges et al
EPI_ISL_511437	Portugal/PT1478a/2020	2020-03-14	Europe	Portugal	H Braga	Instituto Nacional de Saude (INSA)	Borges et al
EPI_ISL_511438	Portugal/PT1479/2020	2020-03-27	Europe	Portugal	H Braga	Instituto Nacional de Saude (INSA)	Borges et al
EPI_ISL_3798689	Portugal/PT14790/2021	2021-08-15	Europe	Portugal	CHTMAD	Instituto Nacional de Saude (INSA)	Borges et al
EPI_ISL_3798690	Portugal/PT14791/2021	2021-08-15	Europe	Portugal	CHTMAD	Instituto Nacional de Saude (INSA)	Borges et al
EPI_ISL_3798691	Portugal/PT14792/2021	2021-08-16	Europe	Portugal	Avelab	Instituto Nacional de Saude (INSA)	Borges et al
EPI_ISL_3798692	Portugal/PT14793/2021	2021-08-16	Europe	Portugal	Avelab	Instituto Nacional de Saude (INSA)	Borges et al
EPI_ISL_3798693	Portugal/PT14794/2021	2021-08-16	Europe	Portugal	Avelab	Instituto Nacional de Saude (INSA)	Borges et al
EPI_ISL_3798694	Portugal/PT14795/2021	2021-08-16	Europe	Portugal	Avelab	Instituto Nacional de Saude (INSA)	Borges et al
EPI_ISL_3798695	Portugal/PT14796/2021	2021-08-16	Europe	Portugal	Avelab	Instituto Nacional de Saude (INSA)	Borges et al
EPI_ISL_3798696	Portugal/PT14797/2021	2021-08-16	Europe	Portugal	Avelab	Instituto Nacional de Saude (INSA)	Borges et al
EPI_ISL_3798697	Portugal/PT14798/2021	2021-08-16	Europe	Portugal	Avelab	Instituto Nacional de Saude (INSA)	Borges et al
EPI_ISL_3798698	Portugal/PT14799/2021	2021-08-17	Europe	Portugal	Avelab	Instituto Nacional de Saude (INSA)	Borges et al
EPI_ISL_511439	Portugal/PT1480/2020	2020-03-30	Europe	Portugal	H Braga	Instituto Nacional de Saude (INSA)	Borges et al
EPI_ISL_3798699	Portugal/PT14800/2021	2021-08-17	Europe	Portugal	Avelab	Instituto Nacional de Saude (INSA)	Borges et al
EPI_ISL_3798700	Portugal/PT14801/2021	2021-08-17	Europe	Portugal	Avelab	Instituto Nacional de Saude (INSA)	Borges et al
EPI_ISL_3798701	Portugal/PT14802/2021	2021-08-17	Europe	Portugal	Avelab	Instituto Nacional de Saude (INSA)	Borges et al
EPI_ISL_3798702	Portugal/PT14803/2021	2021-08-17	Europe	Portugal	Avelab	Instituto Nacional de Saude (INSA)	Borges et al
EPI_ISL_3798703	Portugal/PT14804/2021	2021-08-17	Europe	Portugal	Avelab	Instituto Nacional de Saude (INSA)	Borges et al
EPI_ISL_3798704	Portugal/PT14805/2021	2021-08-05	Europe	Portugal	Avelab	Instituto Nacional de Saude (INSA)	Borges et al
EPI_ISL_3798705	Portugal/PT14806/2021	2021-08-04	Europe	Portugal	Avelab	Instituto Nacional de Saude (INSA)	Borges et al
EPI_ISL_3798706	Portugal/PT14807/2021	2021-08-13	Europe	Portugal	CH Porto - H Sto Antonio	Instituto Nacional de Saude (INSA)	Borges et al
EPI_ISL_3798707	Portugal/PT14808/2021	2021-08-13	Europe	Portugal	CH Porto - H Sto Antonio	Instituto Nacional de Saude (INSA)	Borges et al
EPI_ISL_3798708	Portugal/PT14809/2021	2021-08-13	Europe	Portugal	CH Porto - H Sto Antonio	Instituto Nacional de Saude (INSA)	Borges et al
EPI_ISL_3798709	Portugal/PT14810/2021	2021-08-13	Europe	Portugal	CH Porto - H Sto Antonio	Instituto Nacional de Saude (INSA)	Borges et al
EPI_ISL_3798710	Portugal/PT14811/2021	2021-08-13	Europe	Portugal	CH Porto - H Sto Antonio	Instituto Nacional de Saude (INSA)	Borges et al
EPI_ISL_3798923	Portugal/PT14812/2021	2021-08-14	Europe	Portugal	CH Porto - H Sto Antonio	Instituto Nacional de Saude (INSA)	Borges et al
EPI_ISL_3798873	Portugal/PT14813/2021	2021-08-15	Europe	Portugal	CH Porto - H Sto Antonio	Instituto Nacional de Saude (INSA)	Borges et al
EPI_ISL_3798711	Portugal/PT14814/2021	2021-08-15	Europe	Portugal	CH Porto - H Sto Antonio	Instituto Nacional de Saude (INSA)	Borges et al
EPI_ISL_3798712	Portugal/PT14815/2021	2021-08-16	Europe	Portugal	CH Porto - H Sto Antonio	Instituto Nacional de Saude (INSA)	Borges et al
EPI_ISL_3798713	Portugal/PT14816/2021	2021-08-16	Europe	Portugal	CH Porto - H Sto Antonio	Instituto Nacional de Saude (INSA)	Borges et al
EPI_ISL_3798714	Portugal/PT14817/2021	2021-08-17	Europe	Portugal	CH Porto - H Sto Antonio	Instituto Nacional de Saude (INSA)	Borges et al
EPI_ISL_3798715	Portugal/PT14818/2021	2021-08-17	Europe	Portugal	CH Porto - H Sto Antonio	Instituto Nacional de Saude (INSA)	Borges et al
EPI_ISL_3798716	Portugal/PT14819/2021	2021-08-17	Europe	Portugal	CH Porto - H Sto Antonio	Instituto Nacional de Saude (INSA)	Borges et al
EPI_ISL_3798717	Portugal/PT14820/2021	2021-08-15	Europe	Portugal	H Fernando Fonseca	Instituto Nacional de Saude (INSA)	Borges et al
EPI_ISL_3798921	Portugal/PT14822/2021	2021-08-15	Europe	Portugal	H Fernando Fonseca	Instituto Nacional de Saude (INSA)	Borges et al
EPI_ISL_3798900	Portugal/PT14823/2021	2021-08-15	Europe	Portugal	H Fernando Fonseca	Instituto Nacional de Saude (INSA)	Borges et al
EPI_ISL_3798718	Portugal/PT14824/2021	2021-08-15	Europe	Portugal	H Fernando Fonseca	Instituto Nacional de Saude (INSA)	Borges et al
EPI_ISL_3798719	Portugal/PT14825/2021	2021-08-14	Europe	Portugal	H Fernando Fonseca	Instituto Nacional de Saude (INSA)	Borges et al
EPI_ISL_3798720	Portugal/PT14826/2021	2021-08-14	Europe	Portugal	H Fernando Fonseca	Instituto Nacional de Saude (INSA)	Borges et al
EPI_ISL_3798893	Portugal/PT14827/2021	2021-08-14	Europe	Portugal	H Fernando Fonseca	Instituto Nacional de Saude (INSA)	Borges et al
EPI_ISL_3798721	Portugal/PT14828/2021	2021-08-16	Europe	Portugal	H Fernando Fonseca	Instituto Nacional de Saude (INSA)	Borges et al
EPI_ISL_3798722	Portugal/PT14829/2021	2021-08-16	Europe	Portugal	H Fernando Fonseca	Instituto Nacional de Saude (INSA)	Borges et al
EPI_ISL_511442	Portugal/PT1483/2020	2020-03-30	Europe	Portugal	H Braga	Instituto Nacional de Saude (INSA)	Borges et al
EPI_ISL_3798723	Portugal/PT14830/2021	2021-08-16	Europe	Portugal	H Fernando Fonseca	Instituto Nacional de Saude (INSA)	Borges et al
EPI_ISL_3798724	Portugal/PT14831/2021	2021-08-17	Europe	Portugal	H Fernando Fonseca	Instituto Nacional de Saude (INSA)	Borges et al
EPI_ISL_3798896	Portugal/PT14832/2021	2021-08-17	Europe	Portugal	H Fernando Fonseca	Instituto Nacional de Saude (INSA)	Borges et al
EPI_ISL_3798725	Portugal/PT14833/2021	2021-08-17	Europe	Portugal	H Fernando Fonseca	Instituto Nacional de Saude (INSA)	Borges et al
EPI_ISL_3798726	Portugal/PT14834/2021	2021-08-13	Europe	Portugal	CH Setubal	Instituto Nacional de Saude (INSA)	Borges et al
EPI_ISL_3798727	Portugal/PT14835/2021	2021-08-16	Europe	Portugal	CH Setubal	Instituto Nacional de Saude (INSA)	Borges et al
EPI_ISL_3798728	Portugal/PT14836/2021	2021-08-14	Europe	Portugal	H Divino Espirito Santo - Ponta Delgada	Instituto Nacional de Saude (INSA)	Borges et al
EPI_ISL_3798729	Portugal/PT14837/2021	2021-08-14	Europe	Portugal	H Divino Espirito Santo - Ponta Delgada	Instituto Nacional de Saude (INSA)	Borges et al
EPI_ISL_3798730	Portugal/PT14838/2021	2021-08-14	Europe	Portugal	H Divino Espirito Santo - Ponta Delgada	Instituto Nacional de Saude (INSA)	Borges et al
EPI_ISL_3798849	Portugal/PT14839/2021	2021-08-14	Europe	Portugal	H Divino Espirito Santo - Ponta Delgada	Instituto Nacional de Saude (INSA)	Borges et al
EPI_ISL_3798731	Portugal/PT14840/2021	2021-08-14	Europe	Portugal	H Divino Espirito Santo - Ponta Delgada	Instituto Nacional de Saude (INSA)	Borges et al
EPI_ISL_3798732	Portugal/PT14841/2021	2021-08-14	Europe	Portugal	H Divino Espirito Santo - Ponta Delgada	Instituto Nacional de Saude (INSA)	Borges et al
EPI_ISL_3798850	Portugal/PT14842/2021	2021-08-14	Europe	Portugal	H Divino Espirito Santo - Ponta Delgada	Instituto Nacional de Saude (INSA)	Borges et al
EPI_ISL_3798733	Portugal/PT14843/2021	2021-08-14	Europe	Portugal	H Divino Espirito Santo - Ponta Delgada	Instituto Nacional de Saude (INSA)	Borges et al
EPI_ISL_3798851	Portugal/PT14844/2021	2021-08-14	Europe	Portugal	H Divino Espirito Santo - Ponta Delgada	Instituto Nacional de Saude (INSA)	Borges et al
EPI_ISL_3798734	Portugal/PT14845/2021	2021-08-14	Europe	Portugal	H Divino Espirito Santo - Ponta Delgada	Instituto Nacional de Saude (INSA)	Borges et al
EPI_ISL_3798735	Portugal/PT14846/2021	2021-08-14	Europe	Portugal	H Divino Espirito Santo - Ponta Delgada	Instituto Nacional de Saude (INSA)	Borges et al
EPI_ISL_3798736	Portugal/PT14847/2021	2021-08-14	Europe	Portugal	H Divino Espirito Santo - Ponta Delgada	Instituto Nacional de Saude (INSA)	Borges et al
EPI_ISL_3798853	Portugal/PT14849/2021	2021-08-15	Europe	Portugal	H Divino Espirito Santo - Ponta Delgada	Instituto Nacional de Saude (INSA)	Borges et al
EPI_ISL_511444	Portugal/PT1485/2020	2020-03-17	Europe	Portugal	H Braga	Instituto Nacional de Saude (INSA)	Borges et al
EPI_ISL_3798854	Portugal/PT14850/2021	2021-08-15	Europe	Portugal	H Divino Espirito Santo - Ponta Delgada	Instituto Nacional de Saude (INSA)	Borges et al
EPI_ISL_3798855	Portugal/PT14851/2021	2021-08-15	Europe	Portugal	H Divino Espirito Santo - Ponta Delgada	Instituto Nacional de Saude (INSA)	Borges et al
EPI_ISL_3798856	Portugal/PT14852/2021	2021-08-15	Europe	Portugal	H Divino Espirito Santo - Ponta Delgada	Instituto Nacional de Saude (INSA)	Borges et al
EPI_ISL_3798737	Portugal/PT14853/2021	2021-08-14	Europe	Portugal	H Divino Espirito Santo - Ponta Delgada	Instituto Nacional de Saude (INSA)	Borges et al
EPI_ISL_3798738	Portugal/PT14854/2021	2021-08-14	Europe	Portugal	H Divino Espirito Santo - Ponta Delgada	Instituto Nacional de Saude (INSA)	Borges et al
EPI_ISL_3798739	Portugal/PT14855/2021	2021-08-14	Europe	Portugal	H Divino Espirito Santo - Ponta Delgada	Instituto Nacional de Saude (INSA)	Borges et al
EPI_ISL_3798740	Portugal/PT14856/2021	2021-08-15	Europe	Portugal	H Divino Espirito Santo - Ponta Delgada	Instituto Nacional de Saude (INSA)	Borges et al
EPI_ISL_3798741	Portugal/PT14857/2021	2021-08-16	Europe	Portugal	H Divino Espirito Santo - Ponta Delgada	Instituto Nacional de Saude (INSA)	Borges et al
EPI_ISL_3798857	Portugal/PT14858/2021	2021-08-16	Europe	Portugal	H Divino Espirito Santo - Ponta Delgada	Instituto Nacional de Saude (INSA)	Borges et al
EPI_ISL_3798742	Portugal/PT14859/2021	2021-08-16	Europe	Portugal	H Divino Espirito Santo - Ponta Delgada	Instituto Nacional de Saude (INSA)	Borges et al
EPI_ISL_3798743	Portugal/PT14860/2021	2021-08-17	Europe	Portugal	H Divino Espirito Santo - Ponta Delgada	Instituto Nacional de Saude (INSA)	Borges et al
EPI_ISL_3798744	Portugal/PT14861/2021	2021-08-16	Europe	Portugal	H Divino Espirito Santo - Ponta Delgada	Instituto Nacional de Saude (INSA)	Borges et al
EPI_ISL_3798745	Portugal/PT14862/2021	2021-08-16	Europe	Portugal	H Divino Espirito Santo - Ponta Delgada	Instituto Nacional de Saude (INSA)	Borges et al
EPI_ISL_3798858	Portugal/PT14863/2021	2021-08-16	Europe	Portugal	H Divino Espirito Santo - Ponta Delgada	Instituto Nacional de Saude (INSA)	Borges et al
EPI_ISL_3798746	Portugal/PT14864/2021	2021-08-16	Europe	Portugal	H Divino Espirito Santo - Ponta Delgada	Instituto Nacional de Saude (INSA)	Borges et al
EPI_ISL_511446	Portugal/PT1487/2020	2020-03-19	Europe	Portugal	H Braga	Instituto Nacional de Saude (INSA)	Borges et al
EPI_ISL_3798748	Portugal/PT14872/2021	2021-08-11	Europe	Portugal	SEEBMO	Instituto Nacional de Saude (INSA)	Borges et al
EPI_ISL_3798750	Portugal/PT14879/2021	2021-08-11	Europe	Portugal	SEEBMO	Instituto Nacional de Saude (INSA)	Borges et al
EPI_ISL_3798751	Portugal/PT14882/2021	2021-08-11	Europe	Portugal	SEEBMO	Instituto Nacional de Saude (INSA)	Borges et al
EPI_ISL_3798752	Portugal/PT14883/2021	2021-08-11	Europe	Portugal	SEEBMO	Instituto Nacional de Saude (INSA)	Borges et al
EPI_ISL_3798753	Portugal/PT14887/2021	2021-08-12	Europe	Portugal	SEEBMO	Instituto Nacional de Saude (INSA)	Borges et al
EPI_ISL_3798754	Portugal/PT14889/2021	2021-08-12	Europe	Portugal	SEEBMO	Instituto Nacional de Saude (INSA)	Borges et al
EPI_ISL_511448	Portugal/PT1489/2020	2020-03-19	Europe	Portugal	H Braga	Instituto Nacional de Saude (INSA)	Borges et al
EPI_ISL_3798755	Portugal/PT14890/2021	2021-08-12	Europe	Portugal	SEEBMO	Instituto Nacional de Saude (INSA)	Borges et al
EPI_ISL_3798756	Portugal/PT14893/2021	2021-08-12	Europe	Portugal	H Guimaraes	Instituto Nacional de Saude (INSA)	Borges et al
EPI_ISL_3798757	Portugal/PT14894/2021	2021-08-12	Europe	Portugal	H Guimaraes	Instituto Nacional de Saude (INSA)	Borges et al
EPI_ISL_3798927	Portugal/PT14895/2021	2021-08-13	Europe	Portugal	H Guimaraes	Instituto Nacional de Saude (INSA)	Borges et al
EPI_ISL_3798758	Portugal/PT14896/2021	2021-08-13	Europe	Portugal	H Guimaraes	Instituto Nacional de Saude (INSA)	Borges et al
EPI_ISL_3798888	Portugal/PT14897/2021	2021-08-13	Europe	Portugal	H Guimaraes	Instituto Nacional de Saude (INSA)	Borges et al
EPI_ISL_3798759	Portugal/PT14898/2021	2021-08-13	Europe	Portugal	H Guimaraes	Instituto Nacional de Saude (INSA)	Borges et al
EPI_ISL_3798760	Portugal/PT14899/2021	2021-08-13	Europe	Portugal	H Guimaraes	Instituto Nacional de Saude (INSA)	Borges et al
EPI_ISL_511449	Portugal/PT1490/2020	2020-03-28	Europe	Portugal	H Braga	Instituto Nacional de Saude (INSA)	Borges et al
EPI_ISL_3798761	Portugal/PT14901/2021	2021-08-14	Europe	Portugal	H Guimaraes	Instituto Nacional de Saude (INSA)	Borges et al
EPI_ISL_3798762	Portugal/PT14902/2021	2021-08-15	Europe	Portugal	H Guimaraes	Instituto Nacional de Saude (INSA)	Borges et al
EPI_ISL_3798763	Portugal/PT14903/2021	2021-08-16	Europe	Portugal	H Guimaraes	Instituto Nacional de Saude (INSA)	Borges et al
EPI_ISL_3798765	Portugal/PT14905/2021	2021-08-16	Europe	Portugal	H Guimaraes	Instituto Nacional de Saude (INSA)	Borges et al
EPI_ISL_3798766	Portugal/PT14906/2021	2021-08-17	Europe	Portugal	H Guimaraes	Instituto Nacional de Saude (INSA)	Borges et al
EPI_ISL_3798767	Portugal/PT14907/2021	2021-08-17	Europe	Portugal	H Guimaraes	Instituto Nacional de Saude (INSA)	Borges et al
EPI_ISL_3798768	Portugal/PT14908/2021	2021-08-15	Europe	Portugal	SESARAM	Instituto Nacional de Saude (INSA)	Borges et al
EPI_ISL_3798769	Portugal/PT14909/2021	2021-08-15	Europe	Portugal	SESARAM	Instituto Nacional de Saude (INSA)	Borges et al
EPI_ISL_511450	Portugal/PT1491/2020	2020-03-17	Europe	Portugal	H Braga	Instituto Nacional de Saude (INSA)	Borges et al
EPI_ISL_3798770	Portugal/PT14910/2021	2021-08-15	Europe	Portugal	SESARAM	Instituto Nacional de Saude (INSA)	Borges et al
EPI_ISL_3798771	Portugal/PT14911/2021	2021-08-15	Europe	Portugal	SESARAM	Instituto Nacional de Saude (INSA)	Borges et al
EPI_ISL_3798772	Portugal/PT14912/2021	2021-08-15	Europe	Portugal	SESARAM	Instituto Nacional de Saude (INSA)	Borges et al
EPI_ISL_3798773	Portugal/PT14913/2021	2021-08-15	Europe	Portugal	SESARAM	Instituto Nacional de Saude (INSA)	Borges et al
EPI_ISL_3798774	Portugal/PT14914/2021	2021-08-15	Europe	Portugal	SESARAM	Instituto Nacional de Saude (INSA)	Borges et al
EPI_ISL_3798775	Portugal/PT14915/2021	2021-08-15	Europe	Portugal	SESARAM	Instituto Nacional de Saude (INSA)	Borges et al
EPI_ISL_3798776	Portugal/PT14916/2021	2021-08-15	Europe	Portugal	SESARAM	Instituto Nacional de Saude (INSA)	Borges et al
EPI_ISL_3798777	Portugal/PT14917/2021	2021-08-15	Europe	Portugal	SESARAM	Instituto Nacional de Saude (INSA)	Borges et al
EPI_ISL_3798778	Portugal/PT14918/2021	2021-08-15	Europe	Portugal	SESARAM	Instituto Nacional de Saude (INSA)	Borges et al
EPI_ISL_511451	Portugal/PT1492/2020	2020-03-31	Europe	Portugal	H Braga	Instituto Nacional de Saude (INSA)	Borges et al
EPI_ISL_3798779	Portugal/PT14920/2021	2021-08-15	Europe	Portugal	SESARAM	Instituto Nacional de Saude (INSA)	Borges et al
EPI_ISL_3798887	Portugal/PT14921/2021	2021-08-15	Europe	Portugal	SESARAM	Instituto Nacional de Saude (INSA)	Borges et al
EPI_ISL_3798780	Portugal/PT14922/2021	2021-08-16	Europe	Portugal	SESARAM	Instituto Nacional de Saude (INSA)	Borges et al
EPI_ISL_3798901	Portugal/PT14923/2021	2021-08-16	Europe	Portugal	SESARAM	Instituto Nacional de Saude (INSA)	Borges et al
EPI_ISL_3798781	Portugal/PT14924/2021	2021-08-16	Europe	Portugal	SESARAM	Instituto Nacional de Saude (INSA)	Borges et al
EPI_ISL_3798782	Portugal/PT14925/2021	2021-08-16	Europe	Portugal	SESARAM	Instituto Nacional de Saude (INSA)	Borges et al
EPI_ISL_3798783	Portugal/PT14926/2021	2021-08-16	Europe	Portugal	SESARAM	Instituto Nacional de Saude (INSA)	Borges et al
EPI_ISL_3798784	Portugal/PT14927/2021	2021-08-16	Europe	Portugal	SESARAM	Instituto Nacional de Saude (INSA)	Borges et al
EPI_ISL_3798874	Portugal/PT14928/2021	2021-08-16	Europe	Portugal	SESARAM	Instituto Nacional de Saude (INSA)	Borges et al
EPI_ISL_3798785	Portugal/PT14929/2021	2021-08-16	Europe	Portugal	SESARAM	Instituto Nacional de Saude (INSA)	Borges et al
EPI_ISL_511452	Portugal/PT1493/2020	2020-03-15	Europe	Portugal	H Braga	Instituto Nacional de Saude (INSA)	Borges et al
EPI_ISL_3798786	Portugal/PT14930/2021	2021-08-16	Europe	Portugal	SESARAM	Instituto Nacional de Saude (INSA)	Borges et al
EPI_ISL_3798787	Portugal/PT14931/2021	2021-08-17	Europe	Portugal	SESARAM	Instituto Nacional de Saude (INSA)	Borges et al
EPI_ISL_3798788	Portugal/PT14932/2021	2021-08-17	Europe	Portugal	SESARAM	Instituto Nacional de Saude (INSA)	Borges et al
EPI_ISL_3798789	Portugal/PT14933/2021	2021-08-17	Europe	Portugal	SESARAM	Instituto Nacional de Saude (INSA)	Borges et al
EPI_ISL_3798790	Portugal/PT14934/2021	2021-08-17	Europe	Portugal	SESARAM	Instituto Nacional de Saude (INSA)	Borges et al
EPI_ISL_3798791	Portugal/PT14935/2021	2021-08-17	Europe	Portugal	SESARAM	Instituto Nacional de Saude (INSA)	Borges et al
EPI_ISL_3798792	Portugal/PT14936/2021	2021-08-17	Europe	Portugal	SESARAM	Instituto Nacional de Saude (INSA)	Borges et al
EPI_ISL_3798793	Portugal/PT14937/2021	2021-08-17	Europe	Portugal	SESARAM	Instituto Nacional de Saude (INSA)	Borges et al
EPI_ISL_3798794	Portugal/PT14938/2021	2021-08-17	Europe	Portugal	SESARAM	Instituto Nacional de Saude (INSA)	Borges et al
EPI_ISL_3798795	Portugal/PT14939/2021	2021-08-17	Europe	Portugal	SESARAM	Instituto Nacional de Saude (INSA)	Borges et al
EPI_ISL_511453	Portugal/PT1494/2020	2020-03-30	Europe	Portugal	H Braga	Instituto Nacional de Saude (INSA)	Borges et al
EPI_ISL_3798796	Portugal/PT14940/2021	2021-08-17	Europe	Portugal	SESARAM	Instituto Nacional de Saude (INSA)	Borges et al
EPI_ISL_3798797	Portugal/PT14941/2021	2021-08-17	Europe	Portugal	SESARAM	Instituto Nacional de Saude (INSA)	Borges et al
EPI_ISL_3798798	Portugal/PT14942/2021	2021-08-17	Europe	Portugal	SESARAM	Instituto Nacional de Saude (INSA)	Borges et al
EPI_ISL_3798799	Portugal/PT14943/2021	2021-08-17	Europe	Portugal	SESARAM	Instituto Nacional de Saude (INSA)	Borges et al
EPI_ISL_3798902	Portugal/PT14944/2021	2021-08-17	Europe	Portugal	SESARAM	Instituto Nacional de Saude (INSA)	Borges et al
EPI_ISL_3798903	Portugal/PT14945/2021	2021-08-17	Europe	Portugal	SESARAM	Instituto Nacional de Saude (INSA)	Borges et al
EPI_ISL_3798800	Portugal/PT14946/2021	2021-08-17	Europe	Portugal	SESARAM	Instituto Nacional de Saude (INSA)	Borges et al
EPI_ISL_3798801	Portugal/PT14947/2021	2021-08-17	Europe	Portugal	SESARAM	Instituto Nacional de Saude (INSA)	Borges et al
EPI_ISL_3798802	Portugal/PT14948/2021	2021-08-15	Europe	Portugal	ARS Alentejo	Instituto Nacional de Saude (INSA)	Borges et al
EPI_ISL_3798803	Portugal/PT14949/2021	2021-08-16	Europe	Portugal	ARS Alentejo	Instituto Nacional de Saude (INSA)	Borges et al
EPI_ISL_3798804	Portugal/PT14950/2021	2021-08-16	Europe	Portugal	ARS Alentejo	Instituto Nacional de Saude (INSA)	Borges et al
EPI_ISL_3798805	Portugal/PT14951/2021	2021-08-16	Europe	Portugal	ARS Alentejo	Instituto Nacional de Saude (INSA)	Borges et al
EPI_ISL_3798806	Portugal/PT14952/2021	2021-08-16	Europe	Portugal	ARS Alentejo	Instituto Nacional de Saude (INSA)	Borges et al
EPI_ISL_3798807	Portugal/PT14953/2021	2021-08-16	Europe	Portugal	ARS Alentejo	Instituto Nacional de Saude (INSA)	Borges et al
EPI_ISL_3798808	Portugal/PT14954/2021	2021-08-16	Europe	Portugal	ARS Alentejo	Instituto Nacional de Saude (INSA)	Borges et al
EPI_ISL_3798891	Portugal/PT14956/2021	2021-08-14	Europe	Portugal	CHULN - H Santa Maria	Instituto Nacional de Saude (INSA)	Borges et al
EPI_ISL_3798809	Portugal/PT14957/2021	2021-08-14	Europe	Portugal	CHULN - H Santa Maria	Instituto Nacional de Saude (INSA)	Borges et al
EPI_ISL_3798810	Portugal/PT14958/2021	2021-08-15	Europe	Portugal	CHULN - H Santa Maria	Instituto Nacional de Saude (INSA)	Borges et al
EPI_ISL_3798811	Portugal/PT14959/2021	2021-08-15	Europe	Portugal	CHULN - H Santa Maria	Instituto Nacional de Saude (INSA)	Borges et al
EPI_ISL_511455	Portugal/PT1496/2020	2020-03-17	Europe	Portugal	H Braga	Instituto Nacional de Saude (INSA)	Borges et al
EPI_ISL_3798812	Portugal/PT14960/2021	2021-08-15	Europe	Portugal	CHULN - H Santa Maria	Instituto Nacional de Saude (INSA)	Borges et al
EPI_ISL_3798813	Portugal/PT14961/2021	2021-08-16	Europe	Portugal	CHULN - H Santa Maria	Instituto Nacional de Saude (INSA)	Borges et al
EPI_ISL_3798814	Portugal/PT14962/2021	2021-08-16	Europe	Portugal	CHULN - H Santa Maria	Instituto Nacional de Saude (INSA)	Borges et al
EPI_ISL_3798815	Portugal/PT14963/2021	2021-08-16	Europe	Portugal	CHULN - H Santa Maria	Instituto Nacional de Saude (INSA)	Borges et al
EPI_ISL_3798816	Portugal/PT14964/2021	2021-08-16	Europe	Portugal	CHULN - H Santa Maria	Instituto Nacional de Saude (INSA)	Borges et al
EPI_ISL_3798817	Portugal/PT14965/2021	2021-08-16	Europe	Portugal	CHULN - H Santa Maria	Instituto Nacional de Saude (INSA)	Borges et al
EPI_ISL_3798924	Portugal/PT14966/2021	2021-08-17	Europe	Portugal	CHULN - H Santa Maria	Instituto Nacional de Saude (INSA)	Borges et al
EPI_ISL_3798818	Portugal/PT14967/2021	2021-08-17	Europe	Portugal	CHULN - H Santa Maria	Instituto Nacional de Saude (INSA)	Borges et al
EPI_ISL_3798819	Portugal/PT14968/2021	2021-08-17	Europe	Portugal	CHULN - H Santa Maria	Instituto Nacional de Saude (INSA)	Borges et al
EPI_ISL_3798820	Portugal/PT14969/2021	2021-08-17	Europe	Portugal	CHULN - H Santa Maria	Instituto Nacional de Saude (INSA)	Borges et al
EPI_ISL_3798875	Portugal/PT14971/2021	2021-08-16	Europe	Portugal	UNILABS	Instituto Nacional de Saude (INSA)	Borges et al
EPI_ISL_3798821	Portugal/PT14972/2021	2021-08-16	Europe	Portugal	UNILABS	Instituto Nacional de Saude (INSA)	Borges et al
EPI_ISL_3798822	Portugal/PT14973/2021	2021-08-16	Europe	Portugal	UNILABS	Instituto Nacional de Saude (INSA)	Borges et al
EPI_ISL_3798823	Portugal/PT14974/2021	2021-08-16	Europe	Portugal	UNILABS	Instituto Nacional de Saude (INSA)	Borges et al
EPI_ISL_3798824	Portugal/PT14975/2021	2021-08-15	Europe	Portugal	UNILABS	Instituto Nacional de Saude (INSA)	Borges et al
EPI_ISL_3798826	Portugal/PT14977/2021	2021-08-15	Europe	Portugal	UNILABS	Instituto Nacional de Saude (INSA)	Borges et al
EPI_ISL_3798827	Portugal/PT14978/2021	2021-08-15	Europe	Portugal	UNILABS	Instituto Nacional de Saude (INSA)	Borges et al
EPI_ISL_3798828	Portugal/PT14980/2021	2021-08-15	Europe	Portugal	UNILABS	Instituto Nacional de Saude (INSA)	Borges et al
EPI_ISL_3798829	Portugal/PT14981/2021	2021-08-15	Europe	Portugal	UNILABS	Instituto Nacional de Saude (INSA)	Borges et al
EPI_ISL_3798831	Portugal/PT14984/2021	2021-08-15	Europe	Portugal	UNILABS	Instituto Nacional de Saude (INSA)	Borges et al
EPI_ISL_3798833	Portugal/PT14989/2021	2021-08-15	Europe	Portugal	UNILABS	Instituto Nacional de Saude (INSA)	Borges et al
EPI_ISL_511458	Portugal/PT1499/2020	2020-03-20	Europe	Portugal	H Braga	Instituto Nacional de Saude (INSA)	Borges et al
EPI_ISL_3798834	Portugal/PT14990/2021	2021-08-15	Europe	Portugal	UNILABS	Instituto Nacional de Saude (INSA)	Borges et al
EPI_ISL_3798835	Portugal/PT14991/2021	2021-08-15	Europe	Portugal	UNILABS	Instituto Nacional de Saude (INSA)	Borges et al
EPI_ISL_3798836	Portugal/PT14992/2021	2021-08-15	Europe	Portugal	UNILABS	Instituto Nacional de Saude (INSA)	Borges et al
EPI_ISL_3798837	Portugal/PT14993/2021	2021-08-15	Europe	Portugal	UNILABS	Instituto Nacional de Saude (INSA)	Borges et al
EPI_ISL_3798838	Portugal/PT14994/2021	2021-08-15	Europe	Portugal	UNILABS	Instituto Nacional de Saude (INSA)	Borges et al
EPI_ISL_3798839	Portugal/PT14995/2021	2021-08-15	Europe	Portugal	UNILABS	Instituto Nacional de Saude (INSA)	Borges et al
EPI_ISL_3798840	Portugal/PT14996/2021	2021-08-15	Europe	Portugal	UNILABS	Instituto Nacional de Saude (INSA)	Borges et al
EPI_ISL_3798841	Portugal/PT14997/2021	2021-08-15	Europe	Portugal	UNILABS	Instituto Nacional de Saude (INSA)	Borges et al
EPI_ISL_3798842	Portugal/PT14999/2021	2021-08-16	Europe	Portugal	UNILABS	Instituto Nacional de Saude (INSA)	Borges et al
EPI_ISL_511459	Portugal/PT1500/2020	2020-03-16	Europe	Portugal	H Braga	Instituto Nacional de Saude (INSA)	Borges et al
EPI_ISL_3798843	Portugal/PT15000/2021	2021-08-16	Europe	Portugal	UNILABS	Instituto Nacional de Saude (INSA)	Borges et al
EPI_ISL_3798844	Portugal/PT15003/2021	2021-08-16	Europe	Portugal	UNILABS	Instituto Nacional de Saude (INSA)	Borges et al
EPI_ISL_3798897	Portugal/PT15004/2021	2021-08-16	Europe	Portugal	UNILABS	Instituto Nacional de Saude (INSA)	Borges et al
EPI_ISL_3798876	Portugal/PT15006/2021	2021-08-16	Europe	Portugal	UNILABS	Instituto Nacional de Saude (INSA)	Borges et al
EPI_ISL_3798845	Portugal/PT15007/2021	2021-08-16	Europe	Portugal	UNILABS	Instituto Nacional de Saude (INSA)	Borges et al
EPI_ISL_3798846	Portugal/PT15008/2021	2021-08-16	Europe	Portugal	UNILABS	Instituto Nacional de Saude (INSA)	Borges et al
EPI_ISL_3798885	Portugal/PT15009/2021	2021-08-16	Europe	Portugal	UNILABS	Instituto Nacional de Saude (INSA)	Borges et al
EPI_ISL_511460	Portugal/PT1501/2020	2020-03-15	Europe	Portugal	H Braga	Instituto Nacional de Saude (INSA)	Borges et al
EPI_ISL_3798847	Portugal/PT15010/2021	2021-08-16	Europe	Portugal	UNILABS	Instituto Nacional de Saude (INSA)	Borges et al
EPI_ISL_3798848	Portugal/PT15011/2021	2021-08-16	Europe	Portugal	UNILABS	Instituto Nacional de Saude (INSA)	Borges et al
EPI_ISL_3798886	Portugal/PT15012/2021	2021-08-16	Europe	Portugal	UNILABS	Instituto Nacional de Saude (INSA)	Borges et al
EPI_ISL_3980781	Portugal/PT15015/2021	2021-08-24	Europe	Portugal	ARS Algarve - Laboratorio Laura Ayres	Instituto Nacional de Saude (INSA)	Borges et al
EPI_ISL_3980782	Portugal/PT15016/2021	2021-08-21	Europe	Portugal	H Fernando Fonseca	Instituto Nacional de Saude (INSA)	Borges et al
EPI_ISL_3980783	Portugal/PT15017/2021	2021-08-22	Europe	Portugal	H Fernando Fonseca	Instituto Nacional de Saude (INSA)	Borges et al
EPI_ISL_3980784	Portugal/PT15018/2021	2021-08-21	Europe	Portugal	H Fernando Fonseca	Instituto Nacional de Saude (INSA)	Borges et al
EPI_ISL_511461	Portugal/PT1502/2020	2020-03-30	Europe	Portugal	H Braga	Instituto Nacional de Saude (INSA)	Borges et al
EPI_ISL_3980786	Portugal/PT15020/2021	2021-08-22	Europe	Portugal	H Fernando Fonseca	Instituto Nacional de Saude (INSA)	Borges et al
EPI_ISL_3980787	Portugal/PT15021/2021	2021-08-23	Europe	Portugal	H Fernando Fonseca	Instituto Nacional de Saude (INSA)	Borges et al
EPI_ISL_3980788	Portugal/PT15022/2021	2021-08-23	Europe	Portugal	H Fernando Fonseca	Instituto Nacional de Saude (INSA)	Borges et al
EPI_ISL_3980789	Portugal/PT15023/2021	2021-08-19	Europe	Portugal	H Fernando Fonseca	Instituto Nacional de Saude (INSA)	Borges et al
EPI_ISL_3980790	Portugal/PT15024/2021	2021-08-20	Europe	Portugal	H Fernando Fonseca	Instituto Nacional de Saude (INSA)	Borges et al
EPI_ISL_3980792	Portugal/PT15026/2021	2021-08-24	Europe	Portugal	H Fernando Fonseca	Instituto Nacional de Saude (INSA)	Borges et al
EPI_ISL_3980793	Portugal/PT15027/2021	2021-08-22	Europe	Portugal	ULS Norte Alentejano	Instituto Nacional de Saude (INSA)	Borges et al
EPI_ISL_3980794	Portugal/PT15028/2021	2021-08-23	Europe	Portugal	ULS Norte Alentejano	Instituto Nacional de Saude (INSA)	Borges et al
EPI_ISL_3980795	Portugal/PT15029/2021	2021-08-23	Europe	Portugal	ULS Norte Alentejano	Instituto Nacional de Saude (INSA)	Borges et al
EPI_ISL_511462	Portugal/PT1503/2020	2020-03-16	Europe	Portugal	H Braga	Instituto Nacional de Saude (INSA)	Borges et al
EPI_ISL_3980797	Portugal/PT15031/2021	2021-08-23	Europe	Portugal	ULS Norte Alentejano	Instituto Nacional de Saude (INSA)	Borges et al
EPI_ISL_3980798	Portugal/PT15032/2021	2021-08-23	Europe	Portugal	ULS Norte Alentejano	Instituto Nacional de Saude (INSA)	Borges et al
EPI_ISL_3980800	Portugal/PT15034/2021	2021-08-23	Europe	Portugal	ULS Norte Alentejano	Instituto Nacional de Saude (INSA)	Borges et al
EPI_ISL_3980801	Portugal/PT15035/2021	2021-08-23	Europe	Portugal	ULS Norte Alentejano	Instituto Nacional de Saude (INSA)	Borges et al
EPI_ISL_3980802	Portugal/PT15036/2021	2021-08-23	Europe	Portugal	ULS Norte Alentejano	Instituto Nacional de Saude (INSA)	Borges et al
EPI_ISL_3980803	Portugal/PT15037/2021	2021-08-24	Europe	Portugal	ULS Norte Alentejano	Instituto Nacional de Saude (INSA)	Borges et al
EPI_ISL_3980804	Portugal/PT15038/2021	2021-08-24	Europe	Portugal	ULS Norte Alentejano	Instituto Nacional de Saude (INSA)	Borges et al
EPI_ISL_3980805	Portugal/PT15039/2021	2021-08-24	Europe	Portugal	ULS Norte Alentejano	Instituto Nacional de Saude (INSA)	Borges et al
EPI_ISL_511463	Portugal/PT1504/2020	2020-03-17	Europe	Portugal	H Braga	Instituto Nacional de Saude (INSA)	Borges et al
EPI_ISL_3980806	Portugal/PT15040/2021	2021-08-24	Europe	Portugal	ULS Norte Alentejano	Instituto Nacional de Saude (INSA)	Borges et al
EPI_ISL_3980807	Portugal/PT15041/2021	2021-08-24	Europe	Portugal	ULS Norte Alentejano	Instituto Nacional de Saude (INSA)	Borges et al
EPI_ISL_3980809	Portugal/PT15043/2021	2021-08-24	Europe	Portugal	ULS Norte Alentejano	Instituto Nacional de Saude (INSA)	Borges et al
EPI_ISL_3980810	Portugal/PT15044/2021	2021-08-22	Europe	Portugal	SYNLAB	Instituto Nacional de Saude (INSA)	Borges et al
EPI_ISL_3980811	Portugal/PT15045/2021	2021-08-22	Europe	Portugal	SYNLAB	Instituto Nacional de Saude (INSA)	Borges et al
EPI_ISL_3980812	Portugal/PT15046/2021	2021-08-22	Europe	Portugal	SYNLAB	Instituto Nacional de Saude (INSA)	Borges et al
EPI_ISL_3980813	Portugal/PT15047/2021	2021-08-22	Europe	Portugal	SYNLAB	Instituto Nacional de Saude (INSA)	Borges et al
EPI_ISL_3980814	Portugal/PT15048/2021	2021-08-22	Europe	Portugal	SYNLAB	Instituto Nacional de Saude (INSA)	Borges et al
EPI_ISL_3980815	Portugal/PT15049/2021	2021-08-22	Europe	Portugal	SYNLAB	Instituto Nacional de Saude (INSA)	Borges et al
EPI_ISL_3980817	Portugal/PT15051/2021	2021-08-23	Europe	Portugal	SYNLAB	Instituto Nacional de Saude (INSA)	Borges et al
EPI_ISL_3980818	Portugal/PT15052/2021	2021-08-23	Europe	Portugal	SYNLAB	Instituto Nacional de Saude (INSA)	Borges et al
EPI_ISL_3980819	Portugal/PT15053/2021	2021-08-23	Europe	Portugal	SYNLAB	Instituto Nacional de Saude (INSA)	Borges et al
EPI_ISL_3980820	Portugal/PT15054/2021	2021-08-23	Europe	Portugal	SYNLAB	Instituto Nacional de Saude (INSA)	Borges et al
EPI_ISL_3980821	Portugal/PT15055/2021	2021-08-23	Europe	Portugal	SYNLAB	Instituto Nacional de Saude (INSA)	Borges et al
EPI_ISL_3980822	Portugal/PT15056/2021	2021-08-23	Europe	Portugal	SYNLAB	Instituto Nacional de Saude (INSA)	Borges et al
EPI_ISL_3980823	Portugal/PT15057/2021	2021-08-23	Europe	Portugal	SYNLAB	Instituto Nacional de Saude (INSA)	Borges et al
EPI_ISL_3980824	Portugal/PT15058/2021	2021-08-23	Europe	Portugal	SYNLAB	Instituto Nacional de Saude (INSA)	Borges et al
EPI_ISL_3980825	Portugal/PT15059/2021	2021-08-23	Europe	Portugal	SYNLAB	Instituto Nacional de Saude (INSA)	Borges et al
EPI_ISL_3980826	Portugal/PT15060/2021	2021-08-23	Europe	Portugal	SYNLAB	Instituto Nacional de Saude (INSA)	Borges et al
EPI_ISL_3980827	Portugal/PT15061/2021	2021-08-23	Europe	Portugal	SYNLAB	Instituto Nacional de Saude (INSA)	Borges et al
EPI_ISL_3980828	Portugal/PT15062/2021	2021-08-23	Europe	Portugal	SYNLAB	Instituto Nacional de Saude (INSA)	Borges et al
EPI_ISL_3980829	Portugal/PT15063/2021	2021-08-23	Europe	Portugal	SYNLAB	Instituto Nacional de Saude (INSA)	Borges et al
EPI_ISL_3980830	Portugal/PT15064/2021	2021-08-23	Europe	Portugal	SYNLAB	Instituto Nacional de Saude (INSA)	Borges et al
EPI_ISL_3980831	Portugal/PT15065/2021	2021-08-23	Europe	Portugal	SYNLAB	Instituto Nacional de Saude (INSA)	Borges et al
EPI_ISL_3980832	Portugal/PT15066/2021	2021-08-23	Europe	Portugal	SYNLAB	Instituto Nacional de Saude (INSA)	Borges et al
EPI_ISL_3980833	Portugal/PT15067/2021	2021-08-23	Europe	Portugal	SYNLAB	Instituto Nacional de Saude (INSA)	Borges et al
EPI_ISL_3980834	Portugal/PT15068/2021	2021-08-23	Europe	Portugal	SYNLAB	Instituto Nacional de Saude (INSA)	Borges et al
EPI_ISL_3980835	Portugal/PT15069/2021	2021-08-23	Europe	Portugal	SYNLAB	Instituto Nacional de Saude (INSA)	Borges et al
EPI_ISL_511466	Portugal/PT1507/2020	2020-03-29	Europe	Portugal	H Braga	Instituto Nacional de Saude (INSA)	Borges et al
EPI_ISL_3980836	Portugal/PT15070/2021	2021-08-23	Europe	Portugal	SYNLAB	Instituto Nacional de Saude (INSA)	Borges et al
EPI_ISL_3980837	Portugal/PT15071/2021	2021-08-23	Europe	Portugal	SYNLAB	Instituto Nacional de Saude (INSA)	Borges et al
EPI_ISL_3980838	Portugal/PT15072/2021	2021-08-23	Europe	Portugal	SYNLAB	Instituto Nacional de Saude (INSA)	Borges et al
EPI_ISL_3980839	Portugal/PT15073/2021	2021-08-23	Europe	Portugal	SYNLAB	Instituto Nacional de Saude (INSA)	Borges et al
EPI_ISL_3980840	Portugal/PT15074/2021	2021-08-23	Europe	Portugal	SYNLAB	Instituto Nacional de Saude (INSA)	Borges et al
EPI_ISL_3980841	Portugal/PT15075/2021	2021-08-23	Europe	Portugal	SYNLAB	Instituto Nacional de Saude (INSA)	Borges et al
EPI_ISL_3980842	Portugal/PT15076/2021	2021-08-23	Europe	Portugal	SYNLAB	Instituto Nacional de Saude (INSA)	Borges et al
EPI_ISL_3980844	Portugal/PT15078/2021	2021-08-23	Europe	Portugal	SYNLAB	Instituto Nacional de Saude (INSA)	Borges et al
EPI_ISL_3980845	Portugal/PT15079/2021	2021-08-23	Europe	Portugal	SYNLAB	Instituto Nacional de Saude (INSA)	Borges et al
EPI_ISL_511467	Portugal/PT1508/2020	2020-03-17	Europe	Portugal	H Braga	Instituto Nacional de Saude (INSA)	Borges et al
EPI_ISL_3980850	Portugal/PT15084/2021	2021-08-23	Europe	Portugal	ULS Litoral Alentejano	Instituto Nacional de Saude (INSA)	Borges et al
EPI_ISL_3980851	Portugal/PT15085/2021	2021-08-23	Europe	Portugal	ULS Litoral Alentejano	Instituto Nacional de Saude (INSA)	Borges et al
EPI_ISL_3980852	Portugal/PT15086/2021	2021-08-23	Europe	Portugal	ULS Litoral Alentejano	Instituto Nacional de Saude (INSA)	Borges et al
EPI_ISL_3980853	Portugal/PT15087/2021	2021-08-23	Europe	Portugal	ULS Litoral Alentejano	Instituto Nacional de Saude (INSA)	Borges et al
EPI_ISL_3980854	Portugal/PT15088/2021	2021-08-23	Europe	Portugal	ULS Litoral Alentejano	Instituto Nacional de Saude (INSA)	Borges et al
EPI_ISL_3980856	Portugal/PT15090/2021	2021-08-23	Europe	Portugal	ULS Litoral Alentejano	Instituto Nacional de Saude (INSA)	Borges et al
EPI_ISL_3980858	Portugal/PT15092/2021	2021-08-24	Europe	Portugal	ULS Litoral Alentejano	Instituto Nacional de Saude (INSA)	Borges et al
EPI_ISL_3980859	Portugal/PT15093/2021	2021-08-24	Europe	Portugal	ULS Litoral Alentejano	Instituto Nacional de Saude (INSA)	Borges et al
EPI_ISL_3980860	Portugal/PT15094/2021	2021-08-24	Europe	Portugal	ULS Litoral Alentejano	Instituto Nacional de Saude (INSA)	Borges et al
EPI_ISL_3980861	Portugal/PT15095/2021	2021-08-24	Europe	Portugal	ULS Litoral Alentejano	Instituto Nacional de Saude (INSA)	Borges et al
EPI_ISL_3980863	Portugal/PT15097/2021	2021-08-22	Europe	Portugal	H Vila Franca Xira	Instituto Nacional de Saude (INSA)	Borges et al
EPI_ISL_3980865	Portugal/PT15099/2021	2021-08-23	Europe	Portugal	H Vila Franca Xira	Instituto Nacional de Saude (INSA)	Borges et al
EPI_ISL_511469	Portugal/PT1510/2020	2020-03-28	Europe	Portugal	H Braga	Instituto Nacional de Saude (INSA)	Borges et al
EPI_ISL_3980866	Portugal/PT15100/2021	2021-08-23	Europe	Portugal	H Vila Franca Xira	Instituto Nacional de Saude (INSA)	Borges et al
EPI_ISL_3980867	Portugal/PT15101/2021	2021-08-23	Europe	Portugal	H Vila Franca Xira	Instituto Nacional de Saude (INSA)	Borges et al
EPI_ISL_3980868	Portugal/PT15102/2021	2021-08-22	Europe	Portugal	ARS Algarve - Laboratorio Laura Ayres	Instituto Nacional de Saude (INSA)	Borges et al
EPI_ISL_3980869	Portugal/PT15103/2021	2021-08-22	Europe	Portugal	ARS Algarve - Laboratorio Laura Ayres	Instituto Nacional de Saude (INSA)	Borges et al
EPI_ISL_3980870	Portugal/PT15104/2021	2021-08-22	Europe	Portugal	ARS Algarve - Laboratorio Laura Ayres	Instituto Nacional de Saude (INSA)	Borges et al
EPI_ISL_3980871	Portugal/PT15105/2021	2021-08-22	Europe	Portugal	ARS Algarve - Laboratorio Laura Ayres	Instituto Nacional de Saude (INSA)	Borges et al
EPI_ISL_3980872	Portugal/PT15106/2021	2021-08-22	Europe	Portugal	ARS Algarve - Laboratorio Laura Ayres	Instituto Nacional de Saude (INSA)	Borges et al
EPI_ISL_3980873	Portugal/PT15107/2021	2021-08-22	Europe	Portugal	ARS Algarve - Laboratorio Laura Ayres	Instituto Nacional de Saude (INSA)	Borges et al
EPI_ISL_3980874	Portugal/PT15108/2021	2021-08-22	Europe	Portugal	ARS Algarve - Laboratorio Laura Ayres	Instituto Nacional de Saude (INSA)	Borges et al
EPI_ISL_3980875	Portugal/PT15109/2021	2021-08-22	Europe	Portugal	ARS Algarve - Laboratorio Laura Ayres	Instituto Nacional de Saude (INSA)	Borges et al
EPI_ISL_3980876	Portugal/PT15110/2021	2021-08-22	Europe	Portugal	ARS Algarve - Laboratorio Laura Ayres	Instituto Nacional de Saude (INSA)	Borges et al
EPI_ISL_3980877	Portugal/PT15111/2021	2021-08-22	Europe	Portugal	ARS Algarve - Laboratorio Laura Ayres	Instituto Nacional de Saude (INSA)	Borges et al
EPI_ISL_3980878	Portugal/PT15112/2021	2021-08-22	Europe	Portugal	ARS Algarve - Laboratorio Laura Ayres	Instituto Nacional de Saude (INSA)	Borges et al
EPI_ISL_3980879	Portugal/PT15113/2021	2021-08-22	Europe	Portugal	ARS Algarve - Laboratorio Laura Ayres	Instituto Nacional de Saude (INSA)	Borges et al
EPI_ISL_3980880	Portugal/PT15114/2021	2021-08-22	Europe	Portugal	ARS Algarve - Laboratorio Laura Ayres	Instituto Nacional de Saude (INSA)	Borges et al
EPI_ISL_3980881	Portugal/PT15115/2021	2021-08-22	Europe	Portugal	ARS Algarve - Laboratorio Laura Ayres	Instituto Nacional de Saude (INSA)	Borges et al
EPI_ISL_3980882	Portugal/PT15116/2021	2021-08-22	Europe	Portugal	ARS Algarve - Laboratorio Laura Ayres	Instituto Nacional de Saude (INSA)	Borges et al
EPI_ISL_3980883	Portugal/PT15117/2021	2021-08-22	Europe	Portugal	ARS Algarve - Laboratorio Laura Ayres	Instituto Nacional de Saude (INSA)	Borges et al
EPI_ISL_3980885	Portugal/PT15119/2021	2021-08-23	Europe	Portugal	ARS Algarve - Laboratorio Laura Ayres	Instituto Nacional de Saude (INSA)	Borges et al
EPI_ISL_511471	Portugal/PT1512/2020	2020-03-17	Europe	Portugal	H Braga	Instituto Nacional de Saude (INSA)	Borges et al
EPI_ISL_3980886	Portugal/PT15120/2021	2021-08-23	Europe	Portugal	ARS Algarve - Laboratorio Laura Ayres	Instituto Nacional de Saude (INSA)	Borges et al
EPI_ISL_3980887	Portugal/PT15121/2021	2021-08-23	Europe	Portugal	ARS Algarve - Laboratorio Laura Ayres	Instituto Nacional de Saude (INSA)	Borges et al
EPI_ISL_3980888	Portugal/PT15122/2021	2021-08-23	Europe	Portugal	ARS Algarve - Laboratorio Laura Ayres	Instituto Nacional de Saude (INSA)	Borges et al
EPI_ISL_3980889	Portugal/PT15123/2021	2021-08-23	Europe	Portugal	ARS Algarve - Laboratorio Laura Ayres	Instituto Nacional de Saude (INSA)	Borges et al
EPI_ISL_3980890	Portugal/PT15124/2021	2021-08-23	Europe	Portugal	ARS Algarve - Laboratorio Laura Ayres	Instituto Nacional de Saude (INSA)	Borges et al
EPI_ISL_3980891	Portugal/PT15125/2021	2021-08-23	Europe	Portugal	ARS Algarve - Laboratorio Laura Ayres	Instituto Nacional de Saude (INSA)	Borges et al
EPI_ISL_3980892	Portugal/PT15126/2021	2021-08-23	Europe	Portugal	ARS Algarve - Laboratorio Laura Ayres	Instituto Nacional de Saude (INSA)	Borges et al
EPI_ISL_3980893	Portugal/PT15127/2021	2021-08-23	Europe	Portugal	ARS Algarve - Laboratorio Laura Ayres	Instituto Nacional de Saude (INSA)	Borges et al
EPI_ISL_3980894	Portugal/PT15128/2021	2021-08-23	Europe	Portugal	ARS Algarve - Laboratorio Laura Ayres	Instituto Nacional de Saude (INSA)	Borges et al
EPI_ISL_3980895	Portugal/PT15129/2021	2021-08-23	Europe	Portugal	ARS Algarve - Laboratorio Laura Ayres	Instituto Nacional de Saude (INSA)	Borges et al
EPI_ISL_511472	Portugal/PT1513/2020	2020-03-18	Europe	Portugal	H Braga	Instituto Nacional de Saude (INSA)	Borges et al
EPI_ISL_3980896	Portugal/PT15130/2021	2021-08-23	Europe	Portugal	ARS Algarve - Laboratorio Laura Ayres	Instituto Nacional de Saude (INSA)	Borges et al
EPI_ISL_3980897	Portugal/PT15131/2021	2021-08-23	Europe	Portugal	ARS Algarve - Laboratorio Laura Ayres	Instituto Nacional de Saude (INSA)	Borges et al
EPI_ISL_3980898	Portugal/PT15132/2021	2021-08-23	Europe	Portugal	ARS Algarve - Laboratorio Laura Ayres	Instituto Nacional de Saude (INSA)	Borges et al
EPI_ISL_3980899	Portugal/PT15133/2021	2021-08-23	Europe	Portugal	ARS Algarve - Laboratorio Laura Ayres	Instituto Nacional de Saude (INSA)	Borges et al
EPI_ISL_3980900	Portugal/PT15134/2021	2021-08-23	Europe	Portugal	ARS Algarve - Laboratorio Laura Ayres	Instituto Nacional de Saude (INSA)	Borges et al
EPI_ISL_3980901	Portugal/PT15135/2021	2021-08-23	Europe	Portugal	ARS Algarve - Laboratorio Laura Ayres	Instituto Nacional de Saude (INSA)	Borges et al
EPI_ISL_3980902	Portugal/PT15136/2021	2021-08-23	Europe	Portugal	ARS Algarve - Laboratorio Laura Ayres	Instituto Nacional de Saude (INSA)	Borges et al
EPI_ISL_3980903	Portugal/PT15137/2021	2021-08-24	Europe	Portugal	ARS Algarve - Laboratorio Laura Ayres	Instituto Nacional de Saude (INSA)	Borges et al
EPI_ISL_3980905	Portugal/PT15139/2021	2021-08-24	Europe	Portugal	ARS Algarve - Laboratorio Laura Ayres	Instituto Nacional de Saude (INSA)	Borges et al
EPI_ISL_511473	Portugal/PT1514/2020	2020-03-15	Europe	Portugal	H Braga	Instituto Nacional de Saude (INSA)	Borges et al
EPI_ISL_3980906	Portugal/PT15140/2021	2021-08-24	Europe	Portugal	ARS Algarve - Laboratorio Laura Ayres	Instituto Nacional de Saude (INSA)	Borges et al
EPI_ISL_3980907	Portugal/PT15141/2021	2021-08-24	Europe	Portugal	ARS Algarve - Laboratorio Laura Ayres	Instituto Nacional de Saude (INSA)	Borges et al
EPI_ISL_3980908	Portugal/PT15142/2021	2021-08-24	Europe	Portugal	ARS Algarve - Laboratorio Laura Ayres	Instituto Nacional de Saude (INSA)	Borges et al
EPI_ISL_3980909	Portugal/PT15143/2021	2021-08-24	Europe	Portugal	ARS Algarve - Laboratorio Laura Ayres	Instituto Nacional de Saude (INSA)	Borges et al
EPI_ISL_3980910	Portugal/PT15144/2021	2021-08-24	Europe	Portugal	ARS Algarve - Laboratorio Laura Ayres	Instituto Nacional de Saude (INSA)	Borges et al
EPI_ISL_3980911	Portugal/PT15145/2021	2021-08-24	Europe	Portugal	ARS Algarve - Laboratorio Laura Ayres	Instituto Nacional de Saude (INSA)	Borges et al
EPI_ISL_3980912	Portugal/PT15146/2021	2021-08-24	Europe	Portugal	ARS Algarve - Laboratorio Laura Ayres	Instituto Nacional de Saude (INSA)	Borges et al
EPI_ISL_3980913	Portugal/PT15147/2021	2021-08-24	Europe	Portugal	ARS Algarve - Laboratorio Laura Ayres	Instituto Nacional de Saude (INSA)	Borges et al
EPI_ISL_3980914	Portugal/PT15148/2021	2021-08-24	Europe	Portugal	ARS Algarve - Laboratorio Laura Ayres	Instituto Nacional de Saude (INSA)	Borges et al
EPI_ISL_3980915	Portugal/PT15149/2021	2021-08-24	Europe	Portugal	ARS Algarve - Laboratorio Laura Ayres	Instituto Nacional de Saude (INSA)	Borges et al
EPI_ISL_511474	Portugal/PT1515/2020	2020-03-15	Europe	Portugal	H Braga	Instituto Nacional de Saude (INSA)	Borges et al
EPI_ISL_3980916	Portugal/PT15150/2021	2021-08-24	Europe	Portugal	ARS Algarve - Laboratorio Laura Ayres	Instituto Nacional de Saude (INSA)	Borges et al
EPI_ISL_3980917	Portugal/PT15151/2021	2021-08-22	Europe	Portugal	CHLC	Instituto Nacional de Saude (INSA)	Borges et al
EPI_ISL_3980918	Portugal/PT15152/2021	2021-08-22	Europe	Portugal	CHLC	Instituto Nacional de Saude (INSA)	Borges et al
EPI_ISL_3980919	Portugal/PT15153/2021	2021-08-22	Europe	Portugal	CHLC	Instituto Nacional de Saude (INSA)	Borges et al
EPI_ISL_3980920	Portugal/PT15154/2021	2021-08-22	Europe	Portugal	CHLC	Instituto Nacional de Saude (INSA)	Borges et al
EPI_ISL_3980921	Portugal/PT15155/2021	2021-08-22	Europe	Portugal	CHLC	Instituto Nacional de Saude (INSA)	Borges et al
EPI_ISL_3980922	Portugal/PT15156/2021	2021-08-22	Europe	Portugal	CHLC	Instituto Nacional de Saude (INSA)	Borges et al
EPI_ISL_3980923	Portugal/PT15157/2021	2021-08-22	Europe	Portugal	CHLC	Instituto Nacional de Saude (INSA)	Borges et al
EPI_ISL_3980926	Portugal/PT15160/2021	2021-08-23	Europe	Portugal	CHLC	Instituto Nacional de Saude (INSA)	Borges et al
EPI_ISL_3980927	Portugal/PT15161/2021	2021-08-23	Europe	Portugal	CHLC	Instituto Nacional de Saude (INSA)	Borges et al
EPI_ISL_3980928	Portugal/PT15162/2021	2021-08-23	Europe	Portugal	CHLC	Instituto Nacional de Saude (INSA)	Borges et al
EPI_ISL_3980929	Portugal/PT15163/2021	2021-08-24	Europe	Portugal	CHLC	Instituto Nacional de Saude (INSA)	Borges et al
EPI_ISL_3980930	Portugal/PT15164/2021	2021-08-24	Europe	Portugal	CHLC	Instituto Nacional de Saude (INSA)	Borges et al
EPI_ISL_3980931	Portugal/PT15165/2021	2021-08-24	Europe	Portugal	CHLC	Instituto Nacional de Saude (INSA)	Borges et al
EPI_ISL_3980932	Portugal/PT15166/2021	2021-08-21	Europe	Portugal	H Evora	Instituto Nacional de Saude (INSA)	Borges et al
EPI_ISL_3980933	Portugal/PT15167/2021	2021-08-21	Europe	Portugal	H Evora	Instituto Nacional de Saude (INSA)	Borges et al
EPI_ISL_3980934	Portugal/PT15168/2021	2021-08-21	Europe	Portugal	H Evora	Instituto Nacional de Saude (INSA)	Borges et al
EPI_ISL_3980935	Portugal/PT15169/2021	2021-08-21	Europe	Portugal	H Evora	Instituto Nacional de Saude (INSA)	Borges et al
EPI_ISL_3980936	Portugal/PT15170/2021	2021-08-21	Europe	Portugal	H Evora	Instituto Nacional de Saude (INSA)	Borges et al
EPI_ISL_3980937	Portugal/PT15171/2021	2021-08-22	Europe	Portugal	H Evora	Instituto Nacional de Saude (INSA)	Borges et al
EPI_ISL_3980938	Portugal/PT15172/2021	2021-08-22	Europe	Portugal	H Evora	Instituto Nacional de Saude (INSA)	Borges et al
EPI_ISL_3980939	Portugal/PT15173/2021	2021-08-22	Europe	Portugal	H Evora	Instituto Nacional de Saude (INSA)	Borges et al
EPI_ISL_3980940	Portugal/PT15174/2021	2021-08-22	Europe	Portugal	H Evora	Instituto Nacional de Saude (INSA)	Borges et al
EPI_ISL_3980941	Portugal/PT15175/2021	2021-08-23	Europe	Portugal	H Evora	Instituto Nacional de Saude (INSA)	Borges et al
EPI_ISL_3980942	Portugal/PT15176/2021	2021-08-23	Europe	Portugal	H Evora	Instituto Nacional de Saude (INSA)	Borges et al
EPI_ISL_3980943	Portugal/PT15177/2021	2021-08-23	Europe	Portugal	H Evora	Instituto Nacional de Saude (INSA)	Borges et al
EPI_ISL_3980944	Portugal/PT15178/2021	2021-08-23	Europe	Portugal	H Evora	Instituto Nacional de Saude (INSA)	Borges et al
EPI_ISL_3980945	Portugal/PT15179/2021	2021-08-24	Europe	Portugal	H Evora	Instituto Nacional de Saude (INSA)	Borges et al
EPI_ISL_511477	Portugal/PT1518/2020	2020-03-16	Europe	Portugal	CH Porto - H Sto Antonio	Instituto Nacional de Saude (INSA)	Borges et al
EPI_ISL_3980946	Portugal/PT15180/2021	2021-08-24	Europe	Portugal	H Evora	Instituto Nacional de Saude (INSA)	Borges et al
EPI_ISL_3980948	Portugal/PT15182/2021	2021-08-20	Europe	Portugal	LAC UCoimbra	Instituto Nacional de Saude (INSA)	Borges et al
EPI_ISL_3980949	Portugal/PT15183/2021	2021-08-20	Europe	Portugal	LAC UCoimbra	Instituto Nacional de Saude (INSA)	Borges et al
EPI_ISL_3980950	Portugal/PT15184/2021	2021-08-20	Europe	Portugal	LAC UCoimbra	Instituto Nacional de Saude (INSA)	Borges et al
EPI_ISL_3980952	Portugal/PT15186/2021	2021-08-20	Europe	Portugal	LAC UCoimbra	Instituto Nacional de Saude (INSA)	Borges et al
EPI_ISL_3980953	Portugal/PT15187/2021	2021-08-20	Europe	Portugal	LAC UCoimbra	Instituto Nacional de Saude (INSA)	Borges et al
EPI_ISL_3980954	Portugal/PT15188/2021	2021-08-21	Europe	Portugal	LAC UCoimbra	Instituto Nacional de Saude (INSA)	Borges et al
EPI_ISL_3980955	Portugal/PT15189/2021	2021-08-23	Europe	Portugal	LAC UCoimbra	Instituto Nacional de Saude (INSA)	Borges et al
EPI_ISL_3980956	Portugal/PT15190/2021	2021-08-23	Europe	Portugal	LAC UCoimbra	Instituto Nacional de Saude (INSA)	Borges et al
EPI_ISL_3980957	Portugal/PT15191/2021	2021-08-23	Europe	Portugal	LAC UCoimbra	Instituto Nacional de Saude (INSA)	Borges et al
EPI_ISL_3980958	Portugal/PT15192/2021	2021-08-23	Europe	Portugal	LAC UCoimbra	Instituto Nacional de Saude (INSA)	Borges et al
EPI_ISL_3980959	Portugal/PT15193/2021	2021-08-23	Europe	Portugal	LAC UCoimbra	Instituto Nacional de Saude (INSA)	Borges et al
EPI_ISL_3980960	Portugal/PT15194/2021	2021-08-23	Europe	Portugal	ULS Castelo Branco	Instituto Nacional de Saude (INSA)	Borges et al
EPI_ISL_3980961	Portugal/PT15195/2021	2021-08-23	Europe	Portugal	ULS Castelo Branco	Instituto Nacional de Saude (INSA)	Borges et al
EPI_ISL_3980962	Portugal/PT15196/2021	2021-08-23	Europe	Portugal	ULS Castelo Branco	Instituto Nacional de Saude (INSA)	Borges et al
EPI_ISL_3980965	Portugal/PT15199/2021	2021-08-23	Europe	Portugal	ULS Castelo Branco	Instituto Nacional de Saude (INSA)	Borges et al
EPI_ISL_511479	Portugal/PT1520/2020	2020-03-18	Europe	Portugal	CH Porto - H Sto Antonio	Instituto Nacional de Saude (INSA)	Borges et al
EPI_ISL_3980966	Portugal/PT15200/2021	2021-08-22	Europe	Portugal	ULS Castelo Branco	Instituto Nacional de Saude (INSA)	Borges et al
EPI_ISL_3980967	Portugal/PT15201/2021	2021-08-22	Europe	Portugal	ULS Castelo Branco	Instituto Nacional de Saude (INSA)	Borges et al
EPI_ISL_3980968	Portugal/PT15202/2021	2021-08-22	Europe	Portugal	ULS Castelo Branco	Instituto Nacional de Saude (INSA)	Borges et al
EPI_ISL_3980969	Portugal/PT15203/2021	2021-08-22	Europe	Portugal	ULS Castelo Branco	Instituto Nacional de Saude (INSA)	Borges et al
EPI_ISL_3980970	Portugal/PT15204/2021	2021-08-21	Europe	Portugal	ULS Castelo Branco	Instituto Nacional de Saude (INSA)	Borges et al
EPI_ISL_3980971	Portugal/PT15205/2021	2021-08-23	Europe	Portugal	ULS Castelo Branco	Instituto Nacional de Saude (INSA)	Borges et al
EPI_ISL_3980972	Portugal/PT15206/2021	2021-08-23	Europe	Portugal	ULS Castelo Branco	Instituto Nacional de Saude (INSA)	Borges et al
EPI_ISL_3980973	Portugal/PT15207/2021	2021-08-23	Europe	Portugal	ULS Castelo Branco	Instituto Nacional de Saude (INSA)	Borges et al
EPI_ISL_3980974	Portugal/PT15208/2021	2021-08-23	Europe	Portugal	ULS Castelo Branco	Instituto Nacional de Saude (INSA)	Borges et al
EPI_ISL_3980975	Portugal/PT15209/2021	2021-08-23	Europe	Portugal	ULS Castelo Branco	Instituto Nacional de Saude (INSA)	Borges et al
EPI_ISL_510889	Portugal/PT1521/2020	2020-06-19	Europe	Portugal	CHLO	Instituto Nacional de Saude (INSA)	Borges et al
EPI_ISL_3980976	Portugal/PT15210/2021	2021-08-23	Europe	Portugal	ULS Castelo Branco	Instituto Nacional de Saude (INSA)	Borges et al
EPI_ISL_3980977	Portugal/PT15211/2021	2021-08-23	Europe	Portugal	ULS Castelo Branco	Instituto Nacional de Saude (INSA)	Borges et al
EPI_ISL_3980978	Portugal/PT15212/2021	2021-08-24	Europe	Portugal	ULS Castelo Branco	Instituto Nacional de Saude (INSA)	Borges et al
EPI_ISL_3980979	Portugal/PT15213/2021	2021-08-24	Europe	Portugal	ULS Castelo Branco	Instituto Nacional de Saude (INSA)	Borges et al
EPI_ISL_3980980	Portugal/PT15214/2021	2021-08-24	Europe	Portugal	ULS Castelo Branco	Instituto Nacional de Saude (INSA)	Borges et al
EPI_ISL_3980981	Portugal/PT15215/2021	2021-08-24	Europe	Portugal	ULS Castelo Branco	Instituto Nacional de Saude (INSA)	Borges et al
EPI_ISL_3980982	Portugal/PT15216/2021	2021-08-24	Europe	Portugal	ULS Castelo Branco	Instituto Nacional de Saude (INSA)	Borges et al
EPI_ISL_3980983	Portugal/PT15217/2021	2021-08-24	Europe	Portugal	ULS Castelo Branco	Instituto Nacional de Saude (INSA)	Borges et al
EPI_ISL_3980984	Portugal/PT15218/2021	2021-08-24	Europe	Portugal	ULS Castelo Branco	Instituto Nacional de Saude (INSA)	Borges et al
EPI_ISL_3980985	Portugal/PT15219/2021	2021-08-22	Europe	Portugal	H Braga	Instituto Nacional de Saude (INSA)	Borges et al
EPI_ISL_510890	Portugal/PT1522/2020	2020-06-22	Europe	Portugal	INSA	Instituto Nacional de Saude (INSA)	Borges et al
EPI_ISL_3980986	Portugal/PT15220/2021	2021-08-22	Europe	Portugal	H Braga	Instituto Nacional de Saude (INSA)	Borges et al
EPI_ISL_3980987	Portugal/PT15221/2021	2021-08-22	Europe	Portugal	H Braga	Instituto Nacional de Saude (INSA)	Borges et al
EPI_ISL_3980988	Portugal/PT15222/2021	2021-08-22	Europe	Portugal	H Braga	Instituto Nacional de Saude (INSA)	Borges et al
EPI_ISL_3980989	Portugal/PT15223/2021	2021-08-22	Europe	Portugal	H Braga	Instituto Nacional de Saude (INSA)	Borges et al
EPI_ISL_3980990	Portugal/PT15224/2021	2021-08-22	Europe	Portugal	H Braga	Instituto Nacional de Saude (INSA)	Borges et al
EPI_ISL_3980991	Portugal/PT15225/2021	2021-08-22	Europe	Portugal	H Braga	Instituto Nacional de Saude (INSA)	Borges et al
EPI_ISL_3980992	Portugal/PT15226/2021	2021-08-23	Europe	Portugal	H Braga	Instituto Nacional de Saude (INSA)	Borges et al
EPI_ISL_3980993	Portugal/PT15227/2021	2021-08-23	Europe	Portugal	H Braga	Instituto Nacional de Saude (INSA)	Borges et al
EPI_ISL_3980994	Portugal/PT15228/2021	2021-08-23	Europe	Portugal	H Braga	Instituto Nacional de Saude (INSA)	Borges et al
EPI_ISL_3980995	Portugal/PT15229/2021	2021-08-23	Europe	Portugal	H Braga	Instituto Nacional de Saude (INSA)	Borges et al
EPI_ISL_693543	Portugal/PT1523/2020	2020-04-11	Europe	Portugal	ULS Baixo Alentejo	Instituto Nacional de Saude (INSA)	Borges et al
EPI_ISL_3980996	Portugal/PT15230/2021	2021-08-23	Europe	Portugal	H Braga	Instituto Nacional de Saude (INSA)	Borges et al
EPI_ISL_3980997	Portugal/PT15231/2021	2021-08-23	Europe	Portugal	H Braga	Instituto Nacional de Saude (INSA)	Borges et al
EPI_ISL_3980998	Portugal/PT15232/2021	2021-08-23	Europe	Portugal	H Braga	Instituto Nacional de Saude (INSA)	Borges et al
EPI_ISL_3980999	Portugal/PT15233/2021	2021-08-24	Europe	Portugal	H Braga	Instituto Nacional de Saude (INSA)	Borges et al
EPI_ISL_3981000	Portugal/PT15234/2021	2021-08-22	Europe	Portugal	H Guimaraes	Instituto Nacional de Saude (INSA)	Borges et al
EPI_ISL_3981001	Portugal/PT15235/2021	2021-08-22	Europe	Portugal	H Guimaraes	Instituto Nacional de Saude (INSA)	Borges et al
EPI_ISL_3981002	Portugal/PT15236/2021	2021-08-22	Europe	Portugal	H Guimaraes	Instituto Nacional de Saude (INSA)	Borges et al
EPI_ISL_3981003	Portugal/PT15237/2021	2021-08-22	Europe	Portugal	H Guimaraes	Instituto Nacional de Saude (INSA)	Borges et al
EPI_ISL_3981004	Portugal/PT15238/2021	2021-08-22	Europe	Portugal	H Guimaraes	Instituto Nacional de Saude (INSA)	Borges et al
EPI_ISL_3981005	Portugal/PT15239/2021	2021-08-22	Europe	Portugal	H Guimaraes	Instituto Nacional de Saude (INSA)	Borges et al
EPI_ISL_693544	Portugal/PT1524/2020	2020-04-11	Europe	Portugal	ULS Baixo Alentejo	Instituto Nacional de Saude (INSA)	Borges et al
EPI_ISL_3981006	Portugal/PT15240/2021	2021-08-22	Europe	Portugal	H Guimaraes	Instituto Nacional de Saude (INSA)	Borges et al
EPI_ISL_3981007	Portugal/PT15241/2021	2021-08-22	Europe	Portugal	H Guimaraes	Instituto Nacional de Saude (INSA)	Borges et al
EPI_ISL_3981008	Portugal/PT15242/2021	2021-08-22	Europe	Portugal	H Guimaraes	Instituto Nacional de Saude (INSA)	Borges et al
EPI_ISL_3981009	Portugal/PT15243/2021	2021-08-23	Europe	Portugal	H Guimaraes	Instituto Nacional de Saude (INSA)	Borges et al
EPI_ISL_3981010	Portugal/PT15244/2021	2021-08-23	Europe	Portugal	H Guimaraes	Instituto Nacional de Saude (INSA)	Borges et al
EPI_ISL_3981012	Portugal/PT15246/2021	2021-08-23	Europe	Portugal	H Guimaraes	Instituto Nacional de Saude (INSA)	Borges et al
EPI_ISL_3981013	Portugal/PT15247/2021	2021-08-23	Europe	Portugal	H Guimaraes	Instituto Nacional de Saude (INSA)	Borges et al
EPI_ISL_3981014	Portugal/PT15248/2021	2021-08-24	Europe	Portugal	H Guimaraes	Instituto Nacional de Saude (INSA)	Borges et al
EPI_ISL_3981015	Portugal/PT15249/2021	2021-08-20	Europe	Portugal	CH Porto - H Sto Antonio	Instituto Nacional de Saude (INSA)	Borges et al
EPI_ISL_3981016	Portugal/PT15250/2021	2021-08-21	Europe	Portugal	CH Porto - H Sto Antonio	Instituto Nacional de Saude (INSA)	Borges et al
EPI_ISL_3981017	Portugal/PT15251/2021	2021-08-22	Europe	Portugal	CH Porto - H Sto Antonio	Instituto Nacional de Saude (INSA)	Borges et al
EPI_ISL_3981018	Portugal/PT15252/2021	2021-08-22	Europe	Portugal	CH Porto - H Sto Antonio	Instituto Nacional de Saude (INSA)	Borges et al
EPI_ISL_3981019	Portugal/PT15253/2021	2021-08-23	Europe	Portugal	CH Porto - H Sto Antonio	Instituto Nacional de Saude (INSA)	Borges et al
EPI_ISL_3981020	Portugal/PT15254/2021	2021-08-23	Europe	Portugal	CH Porto - H Sto Antonio	Instituto Nacional de Saude (INSA)	Borges et al
EPI_ISL_3981021	Portugal/PT15255/2021	2021-08-23	Europe	Portugal	CH Porto - H Sto Antonio	Instituto Nacional de Saude (INSA)	Borges et al
EPI_ISL_3981022	Portugal/PT15256/2021	2021-08-24	Europe	Portugal	CH Porto - H Sto Antonio	Instituto Nacional de Saude (INSA)	Borges et al
EPI_ISL_3981023	Portugal/PT15257/2021	2021-08-24	Europe	Portugal	CH Porto - H Sto Antonio	Instituto Nacional de Saude (INSA)	Borges et al
EPI_ISL_3981024	Portugal/PT15258/2021	2021-08-23	Europe	Portugal	Labeto - CAB - Leiria	Instituto Nacional de Saude (INSA)	Borges et al
EPI_ISL_941339	Portugal/PT1525a/2020	2020-06-16	Europe	Portugal	IPO Lisboa	Instituto Nacional de Saude (INSA)	Borges et al
EPI_ISL_693545	Portugal/PT1526/2020	2020-05-11	Europe	Portugal	CEDOC_B	Instituto Nacional de Saude (INSA)	Borges et al
EPI_ISL_3981029	Portugal/PT15263/2021	2021-08-23	Europe	Portugal	Labeto - CAB - Leiria	Instituto Nacional de Saude (INSA)	Borges et al
EPI_ISL_3981031	Portugal/PT15265/2021	2021-08-24	Europe	Portugal	Labeto - CAB - Leiria	Instituto Nacional de Saude (INSA)	Borges et al
EPI_ISL_3981032	Portugal/PT15266/2021	2021-08-24	Europe	Portugal	Labeto - CAB - Leiria	Instituto Nacional de Saude (INSA)	Borges et al
EPI_ISL_3981033	Portugal/PT15267/2021	2021-08-24	Europe	Portugal	Labeto - CAB - Leiria	Instituto Nacional de Saude (INSA)	Borges et al
EPI_ISL_3981034	Portugal/PT15268/2021	2021-08-24	Europe	Portugal	Labeto - CAB - Leiria	Instituto Nacional de Saude (INSA)	Borges et al
EPI_ISL_3981035	Portugal/PT15269/2021	2021-08-24	Europe	Portugal	Labeto - CAB - Leiria	Instituto Nacional de Saude (INSA)	Borges et al
EPI_ISL_693546	Portugal/PT1527/2020	2020-05-11	Europe	Portugal	CEDOC_B	Instituto Nacional de Saude (INSA)	Borges et al
EPI_ISL_3981037	Portugal/PT15271/2021	2021-08-24	Europe	Portugal	Labeto - CAB - Leiria	Instituto Nacional de Saude (INSA)	Borges et al
EPI_ISL_3981039	Portugal/PT15273/2021	2021-08-22	Europe	Portugal	CHEDV	Instituto Nacional de Saude (INSA)	Borges et al
EPI_ISL_3981040	Portugal/PT15274/2021	2021-08-22	Europe	Portugal	CHEDV	Instituto Nacional de Saude (INSA)	Borges et al
EPI_ISL_3981041	Portugal/PT15275/2021	2021-08-22	Europe	Portugal	CHEDV	Instituto Nacional de Saude (INSA)	Borges et al
EPI_ISL_3981042	Portugal/PT15276/2021	2021-08-22	Europe	Portugal	CHEDV	Instituto Nacional de Saude (INSA)	Borges et al
EPI_ISL_3981043	Portugal/PT15277/2021	2021-08-22	Europe	Portugal	CHEDV	Instituto Nacional de Saude (INSA)	Borges et al
EPI_ISL_3981044	Portugal/PT15278/2021	2021-08-22	Europe	Portugal	CHEDV	Instituto Nacional de Saude (INSA)	Borges et al
EPI_ISL_3981045	Portugal/PT15279/2021	2021-08-22	Europe	Portugal	CHEDV	Instituto Nacional de Saude (INSA)	Borges et al
EPI_ISL_693547	Portugal/PT1528/2020	2020-05-13	Europe	Portugal	CEDOC_B	Instituto Nacional de Saude (INSA)	Borges et al
EPI_ISL_3981046	Portugal/PT15280/2021	2021-08-23	Europe	Portugal	CHEDV	Instituto Nacional de Saude (INSA)	Borges et al
EPI_ISL_3981047	Portugal/PT15281/2021	2021-08-23	Europe	Portugal	CHEDV	Instituto Nacional de Saude (INSA)	Borges et al
EPI_ISL_3981048	Portugal/PT15282/2021	2021-08-23	Europe	Portugal	CHEDV	Instituto Nacional de Saude (INSA)	Borges et al
EPI_ISL_3981049	Portugal/PT15283/2021	2021-08-23	Europe	Portugal	CHEDV	Instituto Nacional de Saude (INSA)	Borges et al
EPI_ISL_3981050	Portugal/PT15284/2021	2021-08-23	Europe	Portugal	CHEDV	Instituto Nacional de Saude (INSA)	Borges et al
EPI_ISL_3981051	Portugal/PT15285/2021	2021-08-24	Europe	Portugal	CHEDV	Instituto Nacional de Saude (INSA)	Borges et al
EPI_ISL_3981052	Portugal/PT15286/2021	2021-08-24	Europe	Portugal	CHEDV	Instituto Nacional de Saude (INSA)	Borges et al
EPI_ISL_3981053	Portugal/PT15287/2021	2021-08-24	Europe	Portugal	CHEDV	Instituto Nacional de Saude (INSA)	Borges et al
EPI_ISL_3981054	Portugal/PT15288/2021	2021-08-21	Europe	Portugal	ULSNE - Braganca	Instituto Nacional de Saude (INSA)	Borges et al
EPI_ISL_693548	Portugal/PT1529/2020	2020-04-17	Europe	Portugal	CEDOC_E	Instituto Nacional de Saude (INSA)	Borges et al
EPI_ISL_3981056	Portugal/PT15290/2021	2021-08-21	Europe	Portugal	ULSNE - Braganca	Instituto Nacional de Saude (INSA)	Borges et al
EPI_ISL_3981057	Portugal/PT15291/2021	2021-08-21	Europe	Portugal	ULSNE - Braganca	Instituto Nacional de Saude (INSA)	Borges et al
EPI_ISL_3981058	Portugal/PT15292/2021	2021-08-21	Europe	Portugal	ULSNE - Braganca	Instituto Nacional de Saude (INSA)	Borges et al
EPI_ISL_3981059	Portugal/PT15293/2021	2021-08-22	Europe	Portugal	ULSNE - Braganca	Instituto Nacional de Saude (INSA)	Borges et al
EPI_ISL_3981060	Portugal/PT15294/2021	2021-08-23	Europe	Portugal	ULSNE - Braganca	Instituto Nacional de Saude (INSA)	Borges et al
EPI_ISL_3981061	Portugal/PT15295/2021	2021-08-22	Europe	Portugal	ULSNE - Braganca	Instituto Nacional de Saude (INSA)	Borges et al
EPI_ISL_3981062	Portugal/PT15296/2021	2021-08-23	Europe	Portugal	ULSNE - Braganca	Instituto Nacional de Saude (INSA)	Borges et al
EPI_ISL_3981063	Portugal/PT15297/2021	2021-08-23	Europe	Portugal	ULSNE - Braganca	Instituto Nacional de Saude (INSA)	Borges et al
EPI_ISL_3981065	Portugal/PT15299/2021	2021-08-23	Europe	Portugal	ULSNE - Braganca	Instituto Nacional de Saude (INSA)	Borges et al
EPI_ISL_693549	Portugal/PT1530/2020	2020-04-17	Europe	Portugal	CEDOC_E	Instituto Nacional de Saude (INSA)	Borges et al
EPI_ISL_3981066	Portugal/PT15300/2021	2021-08-24	Europe	Portugal	ULSNE - Braganca	Instituto Nacional de Saude (INSA)	Borges et al
EPI_ISL_3981067	Portugal/PT15301/2021	2021-08-24	Europe	Portugal	ULSNE - Braganca	Instituto Nacional de Saude (INSA)	Borges et al
EPI_ISL_3981068	Portugal/PT15302/2021	2021-08-24	Europe	Portugal	ULSNE - Braganca	Instituto Nacional de Saude (INSA)	Borges et al
EPI_ISL_3981069	Portugal/PT15303/2021	2021-08-23	Europe	Portugal	Avelab	Instituto Nacional de Saude (INSA)	Borges et al
EPI_ISL_3981070	Portugal/PT15304/2021	2021-08-23	Europe	Portugal	Avelab	Instituto Nacional de Saude (INSA)	Borges et al
EPI_ISL_3981071	Portugal/PT15305/2021	2021-08-23	Europe	Portugal	Avelab	Instituto Nacional de Saude (INSA)	Borges et al
EPI_ISL_3981072	Portugal/PT15306/2021	2021-08-23	Europe	Portugal	Avelab	Instituto Nacional de Saude (INSA)	Borges et al
EPI_ISL_3981073	Portugal/PT15307/2021	2021-08-23	Europe	Portugal	Avelab	Instituto Nacional de Saude (INSA)	Borges et al
EPI_ISL_3981074	Portugal/PT15308/2021	2021-08-23	Europe	Portugal	Avelab	Instituto Nacional de Saude (INSA)	Borges et al
EPI_ISL_3981075	Portugal/PT15309/2021	2021-08-23	Europe	Portugal	Avelab	Instituto Nacional de Saude (INSA)	Borges et al
EPI_ISL_3981076	Portugal/PT15310/2021	2021-08-23	Europe	Portugal	Avelab	Instituto Nacional de Saude (INSA)	Borges et al
EPI_ISL_3981077	Portugal/PT15311/2021	2021-08-24	Europe	Portugal	Avelab	Instituto Nacional de Saude (INSA)	Borges et al
EPI_ISL_3981078	Portugal/PT15312/2021	2021-08-24	Europe	Portugal	Avelab	Instituto Nacional de Saude (INSA)	Borges et al
EPI_ISL_3981079	Portugal/PT15313/2021	2021-08-24	Europe	Portugal	Avelab	Instituto Nacional de Saude (INSA)	Borges et al
EPI_ISL_3981080	Portugal/PT15314/2021	2021-08-24	Europe	Portugal	Avelab	Instituto Nacional de Saude (INSA)	Borges et al
EPI_ISL_3981081	Portugal/PT15315/2021	2021-08-24	Europe	Portugal	Avelab	Instituto Nacional de Saude (INSA)	Borges et al
EPI_ISL_3981082	Portugal/PT15316/2021	2021-08-24	Europe	Portugal	Avelab	Instituto Nacional de Saude (INSA)	Borges et al
EPI_ISL_3981083	Portugal/PT15317/2021	2021-08-24	Europe	Portugal	Avelab	Instituto Nacional de Saude (INSA)	Borges et al
EPI_ISL_3981084	Portugal/PT15318/2021	2021-08-22	Europe	Portugal	CH Tondela Viseu	Instituto Nacional de Saude (INSA)	Borges et al
EPI_ISL_3981085	Portugal/PT15319/2021	2021-08-22	Europe	Portugal	CH Tondela Viseu	Instituto Nacional de Saude (INSA)	Borges et al
EPI_ISL_3981086	Portugal/PT15320/2021	2021-08-22	Europe	Portugal	CH Tondela Viseu	Instituto Nacional de Saude (INSA)	Borges et al
EPI_ISL_3981088	Portugal/PT15322/2021	2021-08-22	Europe	Portugal	CH Tondela Viseu	Instituto Nacional de Saude (INSA)	Borges et al
EPI_ISL_3981090	Portugal/PT15324/2021	2021-08-22	Europe	Portugal	CH Tondela Viseu	Instituto Nacional de Saude (INSA)	Borges et al
EPI_ISL_3981091	Portugal/PT15325/2021	2021-08-21	Europe	Portugal	CH Tondela Viseu	Instituto Nacional de Saude (INSA)	Borges et al
EPI_ISL_3981092	Portugal/PT15326/2021	2021-08-21	Europe	Portugal	CH Tondela Viseu	Instituto Nacional de Saude (INSA)	Borges et al
EPI_ISL_3981093	Portugal/PT15327/2021	2021-08-21	Europe	Portugal	CH Tondela Viseu	Instituto Nacional de Saude (INSA)	Borges et al
EPI_ISL_3981094	Portugal/PT15328/2021	2021-08-21	Europe	Portugal	CH Tondela Viseu	Instituto Nacional de Saude (INSA)	Borges et al
EPI_ISL_3981095	Portugal/PT15329/2021	2021-08-21	Europe	Portugal	CH Tondela Viseu	Instituto Nacional de Saude (INSA)	Borges et al
EPI_ISL_3981096	Portugal/PT15330/2021	2021-08-21	Europe	Portugal	CH Tondela Viseu	Instituto Nacional de Saude (INSA)	Borges et al
EPI_ISL_3981097	Portugal/PT15331/2021	2021-08-21	Europe	Portugal	CH Tondela Viseu	Instituto Nacional de Saude (INSA)	Borges et al
EPI_ISL_3981098	Portugal/PT15332/2021	2021-08-21	Europe	Portugal	CH Tondela Viseu	Instituto Nacional de Saude (INSA)	Borges et al
EPI_ISL_3981099	Portugal/PT15333/2021	2021-08-20	Europe	Portugal	CH Tondela Viseu	Instituto Nacional de Saude (INSA)	Borges et al
EPI_ISL_3981100	Portugal/PT15334/2021	2021-08-20	Europe	Portugal	CH Tondela Viseu	Instituto Nacional de Saude (INSA)	Borges et al
EPI_ISL_3981101	Portugal/PT15335/2021	2021-08-19	Europe	Portugal	CH Tondela Viseu	Instituto Nacional de Saude (INSA)	Borges et al
EPI_ISL_3981102	Portugal/PT15336/2021	2021-08-19	Europe	Portugal	CH Tondela Viseu	Instituto Nacional de Saude (INSA)	Borges et al
EPI_ISL_3981103	Portugal/PT15337/2021	2021-08-19	Europe	Portugal	CH Tondela Viseu	Instituto Nacional de Saude (INSA)	Borges et al
EPI_ISL_3981104	Portugal/PT15338/2021	2021-08-19	Europe	Portugal	CH Tondela Viseu	Instituto Nacional de Saude (INSA)	Borges et al
EPI_ISL_3981105	Portugal/PT15339/2021	2021-08-18	Europe	Portugal	CH Tondela Viseu	Instituto Nacional de Saude (INSA)	Borges et al
EPI_ISL_3981106	Portugal/PT15340/2021	2021-08-17	Europe	Portugal	CH Tondela Viseu	Instituto Nacional de Saude (INSA)	Borges et al
EPI_ISL_3981107	Portugal/PT15341/2021	2021-08-24	Europe	Portugal	CH Tondela Viseu	Instituto Nacional de Saude (INSA)	Borges et al
EPI_ISL_3981108	Portugal/PT15342/2021	2021-08-24	Europe	Portugal	CH Tondela Viseu	Instituto Nacional de Saude (INSA)	Borges et al
EPI_ISL_3981109	Portugal/PT15343/2021	2021-08-23	Europe	Portugal	CH Tondela Viseu	Instituto Nacional de Saude (INSA)	Borges et al
EPI_ISL_3981110	Portugal/PT15344/2021	2021-08-24	Europe	Portugal	CH Tondela Viseu	Instituto Nacional de Saude (INSA)	Borges et al
EPI_ISL_3981111	Portugal/PT15345/2021	2021-08-24	Europe	Portugal	CH Tondela Viseu	Instituto Nacional de Saude (INSA)	Borges et al
EPI_ISL_3981112	Portugal/PT15346/2021	2021-08-23	Europe	Portugal	CH Tondela Viseu	Instituto Nacional de Saude (INSA)	Borges et al
EPI_ISL_3981113	Portugal/PT15347/2021	2021-08-22	Europe	Portugal	CHU Sao Joao, Porto	Instituto Nacional de Saude (INSA)	Borges et al
EPI_ISL_3981114	Portugal/PT15348/2021	2021-08-22	Europe	Portugal	CHU Sao Joao, Porto	Instituto Nacional de Saude (INSA)	Borges et al
EPI_ISL_3981115	Portugal/PT15349/2021	2021-08-22	Europe	Portugal	CHU Sao Joao, Porto	Instituto Nacional de Saude (INSA)	Borges et al
EPI_ISL_693551	Portugal/PT1535/2020	2020-05-25	Europe	Portugal	CEDOC_H	Instituto Nacional de Saude (INSA)	Borges et al
EPI_ISL_3981116	Portugal/PT15350/2021	2021-08-22	Europe	Portugal	CHU Sao Joao, Porto	Instituto Nacional de Saude (INSA)	Borges et al
EPI_ISL_3981117	Portugal/PT15351/2021	2021-08-22	Europe	Portugal	CHU Sao Joao, Porto	Instituto Nacional de Saude (INSA)	Borges et al
EPI_ISL_3981118	Portugal/PT15352/2021	2021-08-22	Europe	Portugal	CHU Sao Joao, Porto	Instituto Nacional de Saude (INSA)	Borges et al
EPI_ISL_3981119	Portugal/PT15353/2021	2021-08-22	Europe	Portugal	CHU Sao Joao, Porto	Instituto Nacional de Saude (INSA)	Borges et al
EPI_ISL_3981120	Portugal/PT15354/2021	2021-08-23	Europe	Portugal	CHU Sao Joao, Porto	Instituto Nacional de Saude (INSA)	Borges et al
EPI_ISL_3981121	Portugal/PT15355/2021	2021-08-23	Europe	Portugal	CHU Sao Joao, Porto	Instituto Nacional de Saude (INSA)	Borges et al
EPI_ISL_3981122	Portugal/PT15356/2021	2021-08-23	Europe	Portugal	CHU Sao Joao, Porto	Instituto Nacional de Saude (INSA)	Borges et al
EPI_ISL_3981123	Portugal/PT15357/2021	2021-08-23	Europe	Portugal	CHU Sao Joao, Porto	Instituto Nacional de Saude (INSA)	Borges et al
EPI_ISL_3981124	Portugal/PT15358/2021	2021-08-24	Europe	Portugal	CHU Sao Joao, Porto	Instituto Nacional de Saude (INSA)	Borges et al
EPI_ISL_3981125	Portugal/PT15359/2021	2021-08-24	Europe	Portugal	CHU Sao Joao, Porto	Instituto Nacional de Saude (INSA)	Borges et al
EPI_ISL_693552	Portugal/PT1536/2020	2020-05-25	Europe	Portugal	CEDOC_H	Instituto Nacional de Saude (INSA)	Borges et al
EPI_ISL_3981126	Portugal/PT15360/2021	2021-08-24	Europe	Portugal	CHU Sao Joao, Porto	Instituto Nacional de Saude (INSA)	Borges et al
EPI_ISL_3981127	Portugal/PT15361/2021	2021-08-24	Europe	Portugal	CHU Sao Joao, Porto	Instituto Nacional de Saude (INSA)	Borges et al
EPI_ISL_3981128	Portugal/PT15362/2021	2021-08-21	Europe	Portugal	H Divino Espirito Santo - Ponta Delgada	Instituto Nacional de Saude (INSA)	Borges et al
EPI_ISL_3981129	Portugal/PT15363/2021	2021-08-21	Europe	Portugal	H Divino Espirito Santo - Ponta Delgada	Instituto Nacional de Saude (INSA)	Borges et al
EPI_ISL_3981130	Portugal/PT15364/2021	2021-08-21	Europe	Portugal	H Divino Espirito Santo - Ponta Delgada	Instituto Nacional de Saude (INSA)	Borges et al
EPI_ISL_3981132	Portugal/PT15366/2021	2021-08-21	Europe	Portugal	H Divino Espirito Santo - Ponta Delgada	Instituto Nacional de Saude (INSA)	Borges et al
EPI_ISL_3981133	Portugal/PT15367/2021	2021-08-21	Europe	Portugal	H Divino Espirito Santo - Ponta Delgada	Instituto Nacional de Saude (INSA)	Borges et al
EPI_ISL_3981135	Portugal/PT15369/2021	2021-08-22	Europe	Portugal	H Divino Espirito Santo - Ponta Delgada	Instituto Nacional de Saude (INSA)	Borges et al
EPI_ISL_3981136	Portugal/PT15370/2021	2021-08-22	Europe	Portugal	H Divino Espirito Santo - Ponta Delgada	Instituto Nacional de Saude (INSA)	Borges et al
EPI_ISL_3981138	Portugal/PT15372/2021	2021-08-22	Europe	Portugal	H Divino Espirito Santo - Ponta Delgada	Instituto Nacional de Saude (INSA)	Borges et al
EPI_ISL_3981139	Portugal/PT15373/2021	2021-08-23	Europe	Portugal	H Divino Espirito Santo - Ponta Delgada	Instituto Nacional de Saude (INSA)	Borges et al
EPI_ISL_3981140	Portugal/PT15374/2021	2021-08-23	Europe	Portugal	H Divino Espirito Santo - Ponta Delgada	Instituto Nacional de Saude (INSA)	Borges et al
EPI_ISL_3981141	Portugal/PT15375/2021	2021-08-23	Europe	Portugal	H Divino Espirito Santo - Ponta Delgada	Instituto Nacional de Saude (INSA)	Borges et al
EPI_ISL_3981143	Portugal/PT15377/2021	2021-08-23	Europe	Portugal	H Divino Espirito Santo - Ponta Delgada	Instituto Nacional de Saude (INSA)	Borges et al
EPI_ISL_3981144	Portugal/PT15378/2021	2021-08-23	Europe	Portugal	H Divino Espirito Santo - Ponta Delgada	Instituto Nacional de Saude (INSA)	Borges et al
EPI_ISL_3981145	Portugal/PT15379/2021	2021-08-23	Europe	Portugal	H Divino Espirito Santo - Ponta Delgada	Instituto Nacional de Saude (INSA)	Borges et al
EPI_ISL_3981146	Portugal/PT15380/2021	2021-08-23	Europe	Portugal	H Divino Espirito Santo - Ponta Delgada	Instituto Nacional de Saude (INSA)	Borges et al
EPI_ISL_3981147	Portugal/PT15381/2021	2021-08-23	Europe	Portugal	H Divino Espirito Santo - Ponta Delgada	Instituto Nacional de Saude (INSA)	Borges et al
EPI_ISL_3981148	Portugal/PT15382/2021	2021-08-24	Europe	Portugal	H Divino Espirito Santo - Ponta Delgada	Instituto Nacional de Saude (INSA)	Borges et al
EPI_ISL_3981149	Portugal/PT15383/2021	2021-08-23	Europe	Portugal	H Divino Espirito Santo - Ponta Delgada	Instituto Nacional de Saude (INSA)	Borges et al
EPI_ISL_3981150	Portugal/PT15384/2021	2021-08-25	Europe	Portugal	H Divino Espirito Santo - Ponta Delgada	Instituto Nacional de Saude (INSA)	Borges et al
EPI_ISL_3981151	Portugal/PT15385/2021	2021-08-25	Europe	Portugal	H Divino Espirito Santo - Ponta Delgada	Instituto Nacional de Saude (INSA)	Borges et al
EPI_ISL_3981152	Portugal/PT15386/2021	2021-08-25	Europe	Portugal	H Divino Espirito Santo - Ponta Delgada	Instituto Nacional de Saude (INSA)	Borges et al
EPI_ISL_3981153	Portugal/PT15387/2021	2021-08-25	Europe	Portugal	H Divino Espirito Santo - Ponta Delgada	Instituto Nacional de Saude (INSA)	Borges et al
EPI_ISL_3981154	Portugal/PT15388/2021	2021-08-24	Europe	Portugal	H Divino Espirito Santo - Ponta Delgada	Instituto Nacional de Saude (INSA)	Borges et al
EPI_ISL_3981155	Portugal/PT15389/2021	2021-08-24	Europe	Portugal	H Divino Espirito Santo - Ponta Delgada	Instituto Nacional de Saude (INSA)	Borges et al
EPI_ISL_3981159	Portugal/PT15393/2021	2021-08-16	Europe	Portugal	SEEBMO	Instituto Nacional de Saude (INSA)	Borges et al
EPI_ISL_3981162	Portugal/PT15396/2021	2021-08-17	Europe	Portugal	SEEBMO	Instituto Nacional de Saude (INSA)	Borges et al
EPI_ISL_3981163	Portugal/PT15397/2021	2021-08-17	Europe	Portugal	SEEBMO	Instituto Nacional de Saude (INSA)	Borges et al
EPI_ISL_3981164	Portugal/PT15398/2021	2021-08-17	Europe	Portugal	SEEBMO	Instituto Nacional de Saude (INSA)	Borges et al
EPI_ISL_3981165	Portugal/PT15399/2021	2021-08-17	Europe	Portugal	SEEBMO	Instituto Nacional de Saude (INSA)	Borges et al
EPI_ISL_693554	Portugal/PT1540/2020	2020-06-04	Europe	Portugal	CEDOC_K	Instituto Nacional de Saude (INSA)	Borges et al
EPI_ISL_3981167	Portugal/PT15401/2021	2021-08-18	Europe	Portugal	SEEBMO	Instituto Nacional de Saude (INSA)	Borges et al
EPI_ISL_3981168	Portugal/PT15402/2021	2021-08-18	Europe	Portugal	SEEBMO	Instituto Nacional de Saude (INSA)	Borges et al
EPI_ISL_3981169	Portugal/PT15403/2021	2021-08-18	Europe	Portugal	SEEBMO	Instituto Nacional de Saude (INSA)	Borges et al
EPI_ISL_3981170	Portugal/PT15404/2021	2021-08-18	Europe	Portugal	SEEBMO	Instituto Nacional de Saude (INSA)	Borges et al
EPI_ISL_3981171	Portugal/PT15405/2021	2021-08-18	Europe	Portugal	SEEBMO	Instituto Nacional de Saude (INSA)	Borges et al
EPI_ISL_3981172	Portugal/PT15406/2021	2021-08-18	Europe	Portugal	SEEBMO	Instituto Nacional de Saude (INSA)	Borges et al
EPI_ISL_3981173	Portugal/PT15407/2021	2021-08-18	Europe	Portugal	SEEBMO	Instituto Nacional de Saude (INSA)	Borges et al
EPI_ISL_3981175	Portugal/PT15409/2021	2021-08-20	Europe	Portugal	SEEBMO	Instituto Nacional de Saude (INSA)	Borges et al
EPI_ISL_693555	Portugal/PT1541/2020	2020-06-04	Europe	Portugal	CEDOC_K	Instituto Nacional de Saude (INSA)	Borges et al
EPI_ISL_3981176	Portugal/PT15410/2021	2021-08-21	Europe	Portugal	SEEBMO	Instituto Nacional de Saude (INSA)	Borges et al
EPI_ISL_3981177	Portugal/PT15411/2021	2021-08-21	Europe	Portugal	SEEBMO	Instituto Nacional de Saude (INSA)	Borges et al
EPI_ISL_3981179	Portugal/PT15413/2021	2021-08-22	Europe	Portugal	SEEBMO	Instituto Nacional de Saude (INSA)	Borges et al
EPI_ISL_3981180	Portugal/PT15414/2021	2021-08-22	Europe	Portugal	CHTMAD	Instituto Nacional de Saude (INSA)	Borges et al
EPI_ISL_3981181	Portugal/PT15415/2021	2021-08-22	Europe	Portugal	CHTMAD	Instituto Nacional de Saude (INSA)	Borges et al
EPI_ISL_3981182	Portugal/PT15416/2021	2021-08-22	Europe	Portugal	CHTMAD	Instituto Nacional de Saude (INSA)	Borges et al
EPI_ISL_3981185	Portugal/PT15419/2021	2021-08-22	Europe	Portugal	CHTMAD	Instituto Nacional de Saude (INSA)	Borges et al
EPI_ISL_693556	Portugal/PT1542/2020	2020-06-04	Europe	Portugal	CEDOC_K	Instituto Nacional de Saude (INSA)	Borges et al
EPI_ISL_3981186	Portugal/PT15420/2021	2021-08-22	Europe	Portugal	CHTMAD	Instituto Nacional de Saude (INSA)	Borges et al
EPI_ISL_3981187	Portugal/PT15421/2021	2021-08-22	Europe	Portugal	CHTMAD	Instituto Nacional de Saude (INSA)	Borges et al
EPI_ISL_3981188	Portugal/PT15422/2021	2021-08-24	Europe	Portugal	CHTMAD	Instituto Nacional de Saude (INSA)	Borges et al
EPI_ISL_3981189	Portugal/PT15423/2021	2021-08-23	Europe	Portugal	CHTMAD	Instituto Nacional de Saude (INSA)	Borges et al
EPI_ISL_3981190	Portugal/PT15424/2021	2021-08-22	Europe	Portugal	CHTMAD	Instituto Nacional de Saude (INSA)	Borges et al
EPI_ISL_3981191	Portugal/PT15425/2021	2021-08-24	Europe	Portugal	CHTMAD	Instituto Nacional de Saude (INSA)	Borges et al
EPI_ISL_3981192	Portugal/PT15426/2021	2021-08-23	Europe	Portugal	CHTMAD	Instituto Nacional de Saude (INSA)	Borges et al
EPI_ISL_3981193	Portugal/PT15427/2021	2021-08-23	Europe	Portugal	CHTMAD	Instituto Nacional de Saude (INSA)	Borges et al
EPI_ISL_3981194	Portugal/PT15428/2021	2021-08-23	Europe	Portugal	CHTMAD	Instituto Nacional de Saude (INSA)	Borges et al
EPI_ISL_3981195	Portugal/PT15429/2021	2021-08-24	Europe	Portugal	CHTMAD	Instituto Nacional de Saude (INSA)	Borges et al
EPI_ISL_693557	Portugal/PT1543/2020	2020-06-20	Europe	Portugal	H Beatriz Angelo	Instituto Nacional de Saude (INSA)	Borges et al
EPI_ISL_3981196	Portugal/PT15430/2021	2021-08-24	Europe	Portugal	SESARAM	Instituto Nacional de Saude (INSA)	Borges et al
EPI_ISL_3981197	Portugal/PT15431/2021	2021-08-23	Europe	Portugal	SESARAM	Instituto Nacional de Saude (INSA)	Borges et al
EPI_ISL_3981198	Portugal/PT15432/2021	2021-08-23	Europe	Portugal	SESARAM	Instituto Nacional de Saude (INSA)	Borges et al
EPI_ISL_3981199	Portugal/PT15433/2021	2021-08-23	Europe	Portugal	SESARAM	Instituto Nacional de Saude (INSA)	Borges et al
EPI_ISL_3981200	Portugal/PT15434/2021	2021-08-23	Europe	Portugal	SESARAM	Instituto Nacional de Saude (INSA)	Borges et al
EPI_ISL_3981201	Portugal/PT15435/2021	2021-08-23	Europe	Portugal	SESARAM	Instituto Nacional de Saude (INSA)	Borges et al
EPI_ISL_3981202	Portugal/PT15436/2021	2021-08-23	Europe	Portugal	SESARAM	Instituto Nacional de Saude (INSA)	Borges et al
EPI_ISL_3981203	Portugal/PT15437/2021	2021-08-23	Europe	Portugal	SESARAM	Instituto Nacional de Saude (INSA)	Borges et al
EPI_ISL_3981204	Portugal/PT15438/2021	2021-08-23	Europe	Portugal	SESARAM	Instituto Nacional de Saude (INSA)	Borges et al
EPI_ISL_3981205	Portugal/PT15439/2021	2021-08-23	Europe	Portugal	SESARAM	Instituto Nacional de Saude (INSA)	Borges et al
EPI_ISL_693558	Portugal/PT1544/2020	2020-06-21	Europe	Portugal	H Beatriz Angelo	Instituto Nacional de Saude (INSA)	Borges et al
EPI_ISL_3981206	Portugal/PT15440/2021	2021-08-24	Europe	Portugal	SESARAM	Instituto Nacional de Saude (INSA)	Borges et al
EPI_ISL_3981207	Portugal/PT15441/2021	2021-08-23	Europe	Portugal	SESARAM	Instituto Nacional de Saude (INSA)	Borges et al
EPI_ISL_3981208	Portugal/PT15442/2021	2021-08-23	Europe	Portugal	SESARAM	Instituto Nacional de Saude (INSA)	Borges et al
EPI_ISL_3981209	Portugal/PT15443/2021	2021-08-23	Europe	Portugal	SESARAM	Instituto Nacional de Saude (INSA)	Borges et al
EPI_ISL_3981210	Portugal/PT15444/2021	2021-08-23	Europe	Portugal	SESARAM	Instituto Nacional de Saude (INSA)	Borges et al
EPI_ISL_3981211	Portugal/PT15445/2021	2021-08-23	Europe	Portugal	SESARAM	Instituto Nacional de Saude (INSA)	Borges et al
EPI_ISL_3981212	Portugal/PT15446/2021	2021-08-23	Europe	Portugal	SESARAM	Instituto Nacional de Saude (INSA)	Borges et al
EPI_ISL_3981213	Portugal/PT15447/2021	2021-08-23	Europe	Portugal	SESARAM	Instituto Nacional de Saude (INSA)	Borges et al
EPI_ISL_3981214	Portugal/PT15448/2021	2021-08-24	Europe	Portugal	SESARAM	Instituto Nacional de Saude (INSA)	Borges et al
EPI_ISL_3981215	Portugal/PT15449/2021	2021-08-24	Europe	Portugal	SESARAM	Instituto Nacional de Saude (INSA)	Borges et al
EPI_ISL_3981216	Portugal/PT15450/2021	2021-08-24	Europe	Portugal	SESARAM	Instituto Nacional de Saude (INSA)	Borges et al
EPI_ISL_3981217	Portugal/PT15451/2021	2021-08-23	Europe	Portugal	SESARAM	Instituto Nacional de Saude (INSA)	Borges et al
EPI_ISL_3981218	Portugal/PT15452/2021	2021-08-24	Europe	Portugal	SESARAM	Instituto Nacional de Saude (INSA)	Borges et al
EPI_ISL_3981219	Portugal/PT15453/2021	2021-08-23	Europe	Portugal	SESARAM	Instituto Nacional de Saude (INSA)	Borges et al
EPI_ISL_3981220	Portugal/PT15454/2021	2021-08-23	Europe	Portugal	SESARAM	Instituto Nacional de Saude (INSA)	Borges et al
EPI_ISL_3981221	Portugal/PT15455/2021	2021-08-24	Europe	Portugal	SESARAM	Instituto Nacional de Saude (INSA)	Borges et al
EPI_ISL_3981222	Portugal/PT15456/2021	2021-08-23	Europe	Portugal	SESARAM	Instituto Nacional de Saude (INSA)	Borges et al
EPI_ISL_3981223	Portugal/PT15457/2021	2021-08-23	Europe	Portugal	SESARAM	Instituto Nacional de Saude (INSA)	Borges et al
EPI_ISL_3981224	Portugal/PT15458/2021	2021-08-23	Europe	Portugal	SESARAM	Instituto Nacional de Saude (INSA)	Borges et al
EPI_ISL_693559	Portugal/PT1546/2020	2020-06-20	Europe	Portugal	H Beatriz Angelo	Instituto Nacional de Saude (INSA)	Borges et al
EPI_ISL_3981226	Portugal/PT15460/2021	2021-08-23	Europe	Portugal	SESARAM	Instituto Nacional de Saude (INSA)	Borges et al
EPI_ISL_3981227	Portugal/PT15461/2021	2021-08-23	Europe	Portugal	SESARAM	Instituto Nacional de Saude (INSA)	Borges et al
EPI_ISL_3981228	Portugal/PT15462/2021	2021-08-23	Europe	Portugal	SESARAM	Instituto Nacional de Saude (INSA)	Borges et al
EPI_ISL_3981229	Portugal/PT15463/2021	2021-08-23	Europe	Portugal	SESARAM	Instituto Nacional de Saude (INSA)	Borges et al
EPI_ISL_3981230	Portugal/PT15464/2021	2021-08-23	Europe	Portugal	SESARAM	Instituto Nacional de Saude (INSA)	Borges et al
EPI_ISL_3981231	Portugal/PT15465/2021	2021-08-23	Europe	Portugal	SESARAM	Instituto Nacional de Saude (INSA)	Borges et al
EPI_ISL_3981232	Portugal/PT15466/2021	2021-08-23	Europe	Portugal	SESARAM	Instituto Nacional de Saude (INSA)	Borges et al
EPI_ISL_3981233	Portugal/PT15467/2021	2021-08-23	Europe	Portugal	SESARAM	Instituto Nacional de Saude (INSA)	Borges et al
EPI_ISL_3981234	Portugal/PT15468/2021	2021-08-24	Europe	Portugal	SESARAM	Instituto Nacional de Saude (INSA)	Borges et al
EPI_ISL_3981235	Portugal/PT15469/2021	2021-08-22	Europe	Portugal	ABC Algarve	Instituto Nacional de Saude (INSA)	Borges et al
EPI_ISL_693560	Portugal/PT1547/2020	2020-06-20	Europe	Portugal	H Beatriz Angelo	Instituto Nacional de Saude (INSA)	Borges et al
EPI_ISL_3981236	Portugal/PT15470/2021	2021-08-22	Europe	Portugal	ABC Algarve	Instituto Nacional de Saude (INSA)	Borges et al
EPI_ISL_3981237	Portugal/PT15471/2021	2021-08-22	Europe	Portugal	ABC Algarve	Instituto Nacional de Saude (INSA)	Borges et al
EPI_ISL_3981238	Portugal/PT15472/2021	2021-08-22	Europe	Portugal	ABC Algarve	Instituto Nacional de Saude (INSA)	Borges et al
EPI_ISL_3981239	Portugal/PT15473/2021	2021-08-22	Europe	Portugal	ABC Algarve	Instituto Nacional de Saude (INSA)	Borges et al
EPI_ISL_3981240	Portugal/PT15474/2021	2021-08-22	Europe	Portugal	ABC Algarve	Instituto Nacional de Saude (INSA)	Borges et al
EPI_ISL_3981241	Portugal/PT15475/2021	2021-08-22	Europe	Portugal	ABC Algarve	Instituto Nacional de Saude (INSA)	Borges et al
EPI_ISL_3981242	Portugal/PT15476/2021	2021-08-22	Europe	Portugal	ABC Algarve	Instituto Nacional de Saude (INSA)	Borges et al
EPI_ISL_3981243	Portugal/PT15477/2021	2021-08-22	Europe	Portugal	ABC Algarve	Instituto Nacional de Saude (INSA)	Borges et al
EPI_ISL_3981244	Portugal/PT15478/2021	2021-08-22	Europe	Portugal	ABC Algarve	Instituto Nacional de Saude (INSA)	Borges et al
EPI_ISL_3981245	Portugal/PT15479/2021	2021-08-22	Europe	Portugal	ABC Algarve	Instituto Nacional de Saude (INSA)	Borges et al
EPI_ISL_693561	Portugal/PT1548/2020	2020-06-20	Europe	Portugal	IPO Lisboa	Instituto Nacional de Saude (INSA)	Borges et al
EPI_ISL_3981246	Portugal/PT15480/2021	2021-08-22	Europe	Portugal	ABC Algarve	Instituto Nacional de Saude (INSA)	Borges et al
EPI_ISL_3981247	Portugal/PT15481/2021	2021-08-22	Europe	Portugal	ABC Algarve	Instituto Nacional de Saude (INSA)	Borges et al
EPI_ISL_3981248	Portugal/PT15482/2021	2021-08-23	Europe	Portugal	ABC Algarve	Instituto Nacional de Saude (INSA)	Borges et al
EPI_ISL_3981249	Portugal/PT15483/2021	2021-08-23	Europe	Portugal	ABC Algarve	Instituto Nacional de Saude (INSA)	Borges et al
EPI_ISL_3981250	Portugal/PT15484/2021	2021-08-23	Europe	Portugal	ABC Algarve	Instituto Nacional de Saude (INSA)	Borges et al
EPI_ISL_3981251	Portugal/PT15485/2021	2021-08-23	Europe	Portugal	ABC Algarve	Instituto Nacional de Saude (INSA)	Borges et al
EPI_ISL_3981252	Portugal/PT15486/2021	2021-08-23	Europe	Portugal	ABC Algarve	Instituto Nacional de Saude (INSA)	Borges et al
EPI_ISL_3981253	Portugal/PT15487/2021	2021-08-23	Europe	Portugal	ABC Algarve	Instituto Nacional de Saude (INSA)	Borges et al
EPI_ISL_3981254	Portugal/PT15488/2021	2021-08-23	Europe	Portugal	ABC Algarve	Instituto Nacional de Saude (INSA)	Borges et al
EPI_ISL_3981255	Portugal/PT15489/2021	2021-08-23	Europe	Portugal	ABC Algarve	Instituto Nacional de Saude (INSA)	Borges et al
EPI_ISL_693562	Portugal/PT1549/2020	2020-06-21	Europe	Portugal	H Beatriz Angelo	Instituto Nacional de Saude (INSA)	Borges et al
EPI_ISL_3981256	Portugal/PT15490/2021	2021-08-23	Europe	Portugal	ABC Algarve	Instituto Nacional de Saude (INSA)	Borges et al
EPI_ISL_3981257	Portugal/PT15491/2021	2021-08-23	Europe	Portugal	ABC Algarve	Instituto Nacional de Saude (INSA)	Borges et al
EPI_ISL_3981258	Portugal/PT15492/2021	2021-08-23	Europe	Portugal	ABC Algarve	Instituto Nacional de Saude (INSA)	Borges et al
EPI_ISL_3981259	Portugal/PT15493/2021	2021-08-23	Europe	Portugal	ABC Algarve	Instituto Nacional de Saude (INSA)	Borges et al
EPI_ISL_3981260	Portugal/PT15494/2021	2021-08-23	Europe	Portugal	ABC Algarve	Instituto Nacional de Saude (INSA)	Borges et al
EPI_ISL_3981261	Portugal/PT15495/2021	2021-08-23	Europe	Portugal	ABC Algarve	Instituto Nacional de Saude (INSA)	Borges et al
EPI_ISL_3981262	Portugal/PT15496/2021	2021-08-23	Europe	Portugal	ABC Algarve	Instituto Nacional de Saude (INSA)	Borges et al
EPI_ISL_3981263	Portugal/PT15497/2021	2021-08-23	Europe	Portugal	ABC Algarve	Instituto Nacional de Saude (INSA)	Borges et al
EPI_ISL_3981264	Portugal/PT15498/2021	2021-08-23	Europe	Portugal	ABC Algarve	Instituto Nacional de Saude (INSA)	Borges et al
EPI_ISL_3981265	Portugal/PT15499/2021	2021-08-23	Europe	Portugal	ABC Algarve	Instituto Nacional de Saude (INSA)	Borges et al
EPI_ISL_3981266	Portugal/PT15500/2021	2021-08-23	Europe	Portugal	ABC Algarve	Instituto Nacional de Saude (INSA)	Borges et al
EPI_ISL_3981267	Portugal/PT15501/2021	2021-08-24	Europe	Portugal	ABC Algarve	Instituto Nacional de Saude (INSA)	Borges et al
EPI_ISL_3981268	Portugal/PT15502/2021	2021-08-24	Europe	Portugal	ABC Algarve	Instituto Nacional de Saude (INSA)	Borges et al
EPI_ISL_3981269	Portugal/PT15503/2021	2021-08-24	Europe	Portugal	ABC Algarve	Instituto Nacional de Saude (INSA)	Borges et al
EPI_ISL_3981270	Portugal/PT15504/2021	2021-08-24	Europe	Portugal	ABC Algarve	Instituto Nacional de Saude (INSA)	Borges et al
EPI_ISL_3981271	Portugal/PT15505/2021	2021-08-24	Europe	Portugal	ABC Algarve	Instituto Nacional de Saude (INSA)	Borges et al
EPI_ISL_3981272	Portugal/PT15506/2021	2021-08-24	Europe	Portugal	ABC Algarve	Instituto Nacional de Saude (INSA)	Borges et al
EPI_ISL_3981273	Portugal/PT15507/2021	2021-08-24	Europe	Portugal	ABC Algarve	Instituto Nacional de Saude (INSA)	Borges et al
EPI_ISL_3981274	Portugal/PT15508/2021	2021-08-24	Europe	Portugal	ABC Algarve	Instituto Nacional de Saude (INSA)	Borges et al
EPI_ISL_3981277	Portugal/PT15511/2021	2021-08-24	Europe	Portugal	ABC Algarve	Instituto Nacional de Saude (INSA)	Borges et al
EPI_ISL_3981278	Portugal/PT15512/2021	2021-08-24	Europe	Portugal	ABC Algarve	Instituto Nacional de Saude (INSA)	Borges et al
EPI_ISL_3981279	Portugal/PT15513/2021	2021-08-24	Europe	Portugal	ABC Algarve	Instituto Nacional de Saude (INSA)	Borges et al
EPI_ISL_3981280	Portugal/PT15514/2021	2021-08-24	Europe	Portugal	ABC Algarve	Instituto Nacional de Saude (INSA)	Borges et al
EPI_ISL_3981281	Portugal/PT15515/2021	2021-08-24	Europe	Portugal	ABC Algarve	Instituto Nacional de Saude (INSA)	Borges et al
EPI_ISL_3981283	Portugal/PT15517/2021	2021-08-22	Europe	Portugal	CHULN - H Santa Maria	Instituto Nacional de Saude (INSA)	Borges et al
EPI_ISL_3981284	Portugal/PT15518/2021	2021-08-22	Europe	Portugal	CHULN - H Santa Maria	Instituto Nacional de Saude (INSA)	Borges et al
EPI_ISL_693565	Portugal/PT1552/2020	2020-06-25	Europe	Portugal	H Beatriz Angelo	Instituto Nacional de Saude (INSA)	Borges et al
EPI_ISL_3981287	Portugal/PT15521/2021	2021-08-23	Europe	Portugal	CHULN - H Santa Maria	Instituto Nacional de Saude (INSA)	Borges et al
EPI_ISL_3981288	Portugal/PT15522/2021	2021-08-23	Europe	Portugal	CHULN - H Santa Maria	Instituto Nacional de Saude (INSA)	Borges et al
EPI_ISL_3981289	Portugal/PT15523/2021	2021-08-23	Europe	Portugal	CHULN - H Santa Maria	Instituto Nacional de Saude (INSA)	Borges et al
EPI_ISL_3981292	Portugal/PT15526/2021	2021-08-24	Europe	Portugal	CHULN - H Santa Maria	Instituto Nacional de Saude (INSA)	Borges et al
EPI_ISL_3981295	Portugal/PT15529/2021	2021-08-24	Europe	Portugal	CHULN - H Santa Maria	Instituto Nacional de Saude (INSA)	Borges et al
EPI_ISL_693566	Portugal/PT1553/2020	2020-06-26	Europe	Portugal	H Beatriz Angelo	Instituto Nacional de Saude (INSA)	Borges et al
EPI_ISL_3981296	Portugal/PT15530/2021	2021-08-24	Europe	Portugal	CHULN - H Santa Maria	Instituto Nacional de Saude (INSA)	Borges et al
EPI_ISL_3981298	Portugal/PT15532/2021	2021-08-24	Europe	Portugal	UNILABS	Instituto Nacional de Saude (INSA)	Borges et al
EPI_ISL_3981299	Portugal/PT15533/2021	2021-08-24	Europe	Portugal	UNILABS	Instituto Nacional de Saude (INSA)	Borges et al
EPI_ISL_3981300	Portugal/PT15534/2021	2021-08-24	Europe	Portugal	UNILABS	Instituto Nacional de Saude (INSA)	Borges et al
EPI_ISL_3981301	Portugal/PT15535/2021	2021-08-24	Europe	Portugal	UNILABS	Instituto Nacional de Saude (INSA)	Borges et al
EPI_ISL_3981302	Portugal/PT15536/2021	2021-08-24	Europe	Portugal	UNILABS	Instituto Nacional de Saude (INSA)	Borges et al
EPI_ISL_3981303	Portugal/PT15537/2021	2021-08-24	Europe	Portugal	UNILABS	Instituto Nacional de Saude (INSA)	Borges et al
EPI_ISL_3981304	Portugal/PT15538/2021	2021-08-24	Europe	Portugal	UNILABS	Instituto Nacional de Saude (INSA)	Borges et al
EPI_ISL_3981305	Portugal/PT15539/2021	2021-08-24	Europe	Portugal	UNILABS	Instituto Nacional de Saude (INSA)	Borges et al
EPI_ISL_693567	Portugal/PT1554/2020	2020-06-26	Europe	Portugal	H Beatriz Angelo	Instituto Nacional de Saude (INSA)	Borges et al
EPI_ISL_3981306	Portugal/PT15540/2021	2021-08-24	Europe	Portugal	UNILABS	Instituto Nacional de Saude (INSA)	Borges et al
EPI_ISL_3981309	Portugal/PT15543/2021	2021-08-24	Europe	Portugal	UNILABS	Instituto Nacional de Saude (INSA)	Borges et al
EPI_ISL_3981311	Portugal/PT15545/2021	2021-08-24	Europe	Portugal	UNILABS	Instituto Nacional de Saude (INSA)	Borges et al
EPI_ISL_3981313	Portugal/PT15547/2021	2021-08-24	Europe	Portugal	UNILABS	Instituto Nacional de Saude (INSA)	Borges et al
EPI_ISL_693568	Portugal/PT1555/2020	2020-06-26	Europe	Portugal	H Beatriz Angelo	Instituto Nacional de Saude (INSA)	Borges et al
EPI_ISL_4107234	Portugal/PT15550/2021	2021-08-29	Europe	Portugal	H Fernando Fonseca	Instituto Nacional de Saude (INSA)	Borges et al
EPI_ISL_4107237	Portugal/PT15551/2021	2021-08-28	Europe	Portugal	H Fernando Fonseca	Instituto Nacional de Saude (INSA)	Borges et al
EPI_ISL_4107239	Portugal/PT15552/2021	2021-08-28	Europe	Portugal	H Fernando Fonseca	Instituto Nacional de Saude (INSA)	Borges et al
EPI_ISL_4107242	Portugal/PT15553/2021	2021-08-29	Europe	Portugal	H Fernando Fonseca	Instituto Nacional de Saude (INSA)	Borges et al
EPI_ISL_4107244	Portugal/PT15554/2021	2021-08-29	Europe	Portugal	H Fernando Fonseca	Instituto Nacional de Saude (INSA)	Borges et al
EPI_ISL_4107248	Portugal/PT15556/2021	2021-08-28	Europe	Portugal	H Fernando Fonseca	Instituto Nacional de Saude (INSA)	Borges et al
EPI_ISL_4107250	Portugal/PT15557/2021	2021-08-28	Europe	Portugal	H Fernando Fonseca	Instituto Nacional de Saude (INSA)	Borges et al
EPI_ISL_4107253	Portugal/PT15558/2021	2021-08-28	Europe	Portugal	H Fernando Fonseca	Instituto Nacional de Saude (INSA)	Borges et al
EPI_ISL_4107255	Portugal/PT15559/2021	2021-08-31	Europe	Portugal	H Fernando Fonseca	Instituto Nacional de Saude (INSA)	Borges et al
EPI_ISL_693540	Portugal/PT1556/2020	2020-06-26	Europe	Portugal	H Beatriz Angelo	Instituto Nacional de Saude (INSA)	Borges et al
EPI_ISL_4107257	Portugal/PT15560/2021	2021-08-30	Europe	Portugal	H Fernando Fonseca	Instituto Nacional de Saude (INSA)	Borges et al
EPI_ISL_4107259	Portugal/PT15561/2021	2021-08-31	Europe	Portugal	H Fernando Fonseca	Instituto Nacional de Saude (INSA)	Borges et al
EPI_ISL_4107262	Portugal/PT15562/2021	2021-08-31	Europe	Portugal	H Fernando Fonseca	Instituto Nacional de Saude (INSA)	Borges et al
EPI_ISL_4107264	Portugal/PT15563/2021	2021-08-27	Europe	Portugal	H Fernando Fonseca	Instituto Nacional de Saude (INSA)	Borges et al
EPI_ISL_4107266	Portugal/PT15564/2021	2021-08-29	Europe	Portugal	H Santarem	Instituto Nacional de Saude (INSA)	Borges et al
EPI_ISL_4107268	Portugal/PT15565/2021	2021-08-29	Europe	Portugal	H Santarem	Instituto Nacional de Saude (INSA)	Borges et al
EPI_ISL_4107270	Portugal/PT15566/2021	2021-08-30	Europe	Portugal	H Santarem	Instituto Nacional de Saude (INSA)	Borges et al
EPI_ISL_4107272	Portugal/PT15567/2021	2021-08-30	Europe	Portugal	H Santarem	Instituto Nacional de Saude (INSA)	Borges et al
EPI_ISL_4107274	Portugal/PT15568/2021	2021-08-31	Europe	Portugal	H Santarem	Instituto Nacional de Saude (INSA)	Borges et al
EPI_ISL_4107276	Portugal/PT15569/2021	2021-08-31	Europe	Portugal	H Santarem	Instituto Nacional de Saude (INSA)	Borges et al
EPI_ISL_693529	Portugal/PT1557/2020	2020-06-26	Europe	Portugal	H Beatriz Angelo	Instituto Nacional de Saude (INSA)	Borges et al
EPI_ISL_4107278	Portugal/PT15570/2021	2021-08-31	Europe	Portugal	H Santarem	Instituto Nacional de Saude (INSA)	Borges et al
EPI_ISL_4107280	Portugal/PT15571/2021	2021-08-31	Europe	Portugal	H Santarem	Instituto Nacional de Saude (INSA)	Borges et al
EPI_ISL_4107282	Portugal/PT15572/2021	2021-08-31	Europe	Portugal	H Santarem	Instituto Nacional de Saude (INSA)	Borges et al
EPI_ISL_4107285	Portugal/PT15573/2021	2021-08-29	Europe	Portugal	ULS Norte Alentejano	Instituto Nacional de Saude (INSA)	Borges et al
EPI_ISL_4107287	Portugal/PT15574/2021	2021-08-29	Europe	Portugal	ULS Norte Alentejano	Instituto Nacional de Saude (INSA)	Borges et al
EPI_ISL_4107288	Portugal/PT15575/2021	2021-08-30	Europe	Portugal	ULS Norte Alentejano	Instituto Nacional de Saude (INSA)	Borges et al
EPI_ISL_4107289	Portugal/PT15576/2021	2021-08-30	Europe	Portugal	ULS Norte Alentejano	Instituto Nacional de Saude (INSA)	Borges et al
EPI_ISL_4107290	Portugal/PT15577/2021	2021-08-30	Europe	Portugal	ULS Norte Alentejano	Instituto Nacional de Saude (INSA)	Borges et al
EPI_ISL_693569	Portugal/PT1558/2020	2020-06-27	Europe	Portugal	H Beatriz Angelo	Instituto Nacional de Saude (INSA)	Borges et al
EPI_ISL_4107296	Portugal/PT15580/2021	2021-08-31	Europe	Portugal	ULS Norte Alentejano	Instituto Nacional de Saude (INSA)	Borges et al
EPI_ISL_4107299	Portugal/PT15581/2021	2021-08-31	Europe	Portugal	ULS Norte Alentejano	Instituto Nacional de Saude (INSA)	Borges et al
EPI_ISL_4107301	Portugal/PT15582/2021	2021-08-31	Europe	Portugal	ULS Norte Alentejano	Instituto Nacional de Saude (INSA)	Borges et al
EPI_ISL_4107303	Portugal/PT15583/2021	2021-08-31	Europe	Portugal	ULS Norte Alentejano	Instituto Nacional de Saude (INSA)	Borges et al
EPI_ISL_4107305	Portugal/PT15584/2021	2021-08-31	Europe	Portugal	ULS Norte Alentejano	Instituto Nacional de Saude (INSA)	Borges et al
EPI_ISL_4107306	Portugal/PT15585/2021	2021-08-31	Europe	Portugal	ULS Norte Alentejano	Instituto Nacional de Saude (INSA)	Borges et al
EPI_ISL_4107308	Portugal/PT15587/2021	2021-08-27	Europe	Portugal	ULS Litoral Alentejano	Instituto Nacional de Saude (INSA)	Borges et al
EPI_ISL_4107309	Portugal/PT15588/2021	2021-08-27	Europe	Portugal	ULS Litoral Alentejano	Instituto Nacional de Saude (INSA)	Borges et al
EPI_ISL_4107310	Portugal/PT15589/2021	2021-08-27	Europe	Portugal	ULS Litoral Alentejano	Instituto Nacional de Saude (INSA)	Borges et al
EPI_ISL_693570	Portugal/PT1559/2020	2020-06-27	Europe	Portugal	H Beatriz Angelo	Instituto Nacional de Saude (INSA)	Borges et al
EPI_ISL_4107311	Portugal/PT15590/2021	2021-08-28	Europe	Portugal	ULS Litoral Alentejano	Instituto Nacional de Saude (INSA)	Borges et al
EPI_ISL_4107312	Portugal/PT15591/2021	2021-08-29	Europe	Portugal	ULS Litoral Alentejano	Instituto Nacional de Saude (INSA)	Borges et al
EPI_ISL_4107313	Portugal/PT15592/2021	2021-08-30	Europe	Portugal	ULS Litoral Alentejano	Instituto Nacional de Saude (INSA)	Borges et al
EPI_ISL_4107315	Portugal/PT15594/2021	2021-08-30	Europe	Portugal	ULS Litoral Alentejano	Instituto Nacional de Saude (INSA)	Borges et al
EPI_ISL_4107316	Portugal/PT15595/2021	2021-08-30	Europe	Portugal	ULS Litoral Alentejano	Instituto Nacional de Saude (INSA)	Borges et al
EPI_ISL_4107317	Portugal/PT15596/2021	2021-08-30	Europe	Portugal	ULS Litoral Alentejano	Instituto Nacional de Saude (INSA)	Borges et al
EPI_ISL_4107318	Portugal/PT15597/2021	2021-08-30	Europe	Portugal	ULS Litoral Alentejano	Instituto Nacional de Saude (INSA)	Borges et al
EPI_ISL_4107319	Portugal/PT15598/2021	2021-08-31	Europe	Portugal	ULS Litoral Alentejano	Instituto Nacional de Saude (INSA)	Borges et al
EPI_ISL_4107320	Portugal/PT15599/2021	2021-08-31	Europe	Portugal	ULS Litoral Alentejano	Instituto Nacional de Saude (INSA)	Borges et al
EPI_ISL_693571	Portugal/PT1560/2020	2020-06-27	Europe	Portugal	H Beatriz Angelo	Instituto Nacional de Saude (INSA)	Borges et al
EPI_ISL_4107321	Portugal/PT15600/2021	2021-08-31	Europe	Portugal	ULS Litoral Alentejano	Instituto Nacional de Saude (INSA)	Borges et al
EPI_ISL_4107322	Portugal/PT15601/2021	2021-08-31	Europe	Portugal	ULS Litoral Alentejano	Instituto Nacional de Saude (INSA)	Borges et al
EPI_ISL_4107324	Portugal/PT15603/2021	2021-08-27	Europe	Portugal	LAC UCoimbra	Instituto Nacional de Saude (INSA)	Borges et al
EPI_ISL_4107325	Portugal/PT15604/2021	2021-08-30	Europe	Portugal	LAC UCoimbra	Instituto Nacional de Saude (INSA)	Borges et al
EPI_ISL_4107326	Portugal/PT15605/2021	2021-08-30	Europe	Portugal	LAC UCoimbra	Instituto Nacional de Saude (INSA)	Borges et al
EPI_ISL_4107327	Portugal/PT15606/2021	2021-08-30	Europe	Portugal	LAC UCoimbra	Instituto Nacional de Saude (INSA)	Borges et al
EPI_ISL_4107329	Portugal/PT15608/2021	2021-08-30	Europe	Portugal	LAC UCoimbra	Instituto Nacional de Saude (INSA)	Borges et al
EPI_ISL_4107330	Portugal/PT15609/2021	2021-08-30	Europe	Portugal	LAC UCoimbra	Instituto Nacional de Saude (INSA)	Borges et al
EPI_ISL_693572	Portugal/PT1561/2020	2020-06-27	Europe	Portugal	IPO Lisboa	Instituto Nacional de Saude (INSA)	Borges et al
EPI_ISL_4107331	Portugal/PT15610/2021	2021-08-30	Europe	Portugal	LAC UCoimbra	Instituto Nacional de Saude (INSA)	Borges et al
EPI_ISL_4107333	Portugal/PT15612/2021	2021-08-30	Europe	Portugal	LAC UCoimbra	Instituto Nacional de Saude (INSA)	Borges et al
EPI_ISL_4107334	Portugal/PT15613/2021	2021-08-30	Europe	Portugal	LAC UCoimbra	Instituto Nacional de Saude (INSA)	Borges et al
EPI_ISL_4107335	Portugal/PT15614/2021	2021-08-30	Europe	Portugal	LAC UCoimbra	Instituto Nacional de Saude (INSA)	Borges et al
EPI_ISL_4107336	Portugal/PT15615/2021	2021-08-30	Europe	Portugal	LAC UCoimbra	Instituto Nacional de Saude (INSA)	Borges et al
EPI_ISL_4107337	Portugal/PT15616/2021	2021-08-30	Europe	Portugal	LAC UCoimbra	Instituto Nacional de Saude (INSA)	Borges et al
EPI_ISL_4107338	Portugal/PT15617/2021	2021-08-28	Europe	Portugal	H Evora	Instituto Nacional de Saude (INSA)	Borges et al
EPI_ISL_4107339	Portugal/PT15618/2021	2021-08-28	Europe	Portugal	H Evora	Instituto Nacional de Saude (INSA)	Borges et al
EPI_ISL_4107340	Portugal/PT15619/2021	2021-08-28	Europe	Portugal	H Evora	Instituto Nacional de Saude (INSA)	Borges et al
EPI_ISL_693573	Portugal/PT1562/2020	2020-06-27	Europe	Portugal	H Beatriz Angelo	Instituto Nacional de Saude (INSA)	Borges et al
EPI_ISL_4107341	Portugal/PT15620/2021	2021-08-28	Europe	Portugal	H Evora	Instituto Nacional de Saude (INSA)	Borges et al
EPI_ISL_4107342	Portugal/PT15621/2021	2021-08-29	Europe	Portugal	H Evora	Instituto Nacional de Saude (INSA)	Borges et al
EPI_ISL_4107343	Portugal/PT15622/2021	2021-08-29	Europe	Portugal	H Evora	Instituto Nacional de Saude (INSA)	Borges et al
EPI_ISL_4107344	Portugal/PT15623/2021	2021-08-29	Europe	Portugal	H Evora	Instituto Nacional de Saude (INSA)	Borges et al
EPI_ISL_4107345	Portugal/PT15624/2021	2021-08-29	Europe	Portugal	H Evora	Instituto Nacional de Saude (INSA)	Borges et al
EPI_ISL_4107346	Portugal/PT15625/2021	2021-08-29	Europe	Portugal	H Evora	Instituto Nacional de Saude (INSA)	Borges et al
EPI_ISL_4107349	Portugal/PT15628/2021	2021-08-30	Europe	Portugal	H Evora	Instituto Nacional de Saude (INSA)	Borges et al
EPI_ISL_765219	Portugal/PT1563/2020	2020-06-27	Europe	Portugal	H Beatriz Angelo	Instituto Nacional de Saude (INSA)	Borges et al
EPI_ISL_4107351	Portugal/PT15630/2021	2021-08-31	Europe	Portugal	H Evora	Instituto Nacional de Saude (INSA)	Borges et al
EPI_ISL_4107352	Portugal/PT15631/2021	2021-08-29	Europe	Portugal	ABC Algarve	Instituto Nacional de Saude (INSA)	Borges et al
EPI_ISL_4107353	Portugal/PT15632/2021	2021-08-29	Europe	Portugal	ABC Algarve	Instituto Nacional de Saude (INSA)	Borges et al
EPI_ISL_4107354	Portugal/PT15633/2021	2021-08-29	Europe	Portugal	ABC Algarve	Instituto Nacional de Saude (INSA)	Borges et al
EPI_ISL_4107355	Portugal/PT15634/2021	2021-08-29	Europe	Portugal	ABC Algarve	Instituto Nacional de Saude (INSA)	Borges et al
EPI_ISL_4107358	Portugal/PT15637/2021	2021-08-29	Europe	Portugal	ABC Algarve	Instituto Nacional de Saude (INSA)	Borges et al
EPI_ISL_4107359	Portugal/PT15638/2021	2021-08-29	Europe	Portugal	ABC Algarve	Instituto Nacional de Saude (INSA)	Borges et al
EPI_ISL_4107360	Portugal/PT15639/2021	2021-08-29	Europe	Portugal	ABC Algarve	Instituto Nacional de Saude (INSA)	Borges et al
EPI_ISL_693574	Portugal/PT1564/2020	2020-06-27	Europe	Portugal	H Beatriz Angelo	Instituto Nacional de Saude (INSA)	Borges et al
EPI_ISL_4107361	Portugal/PT15640/2021	2021-08-29	Europe	Portugal	ABC Algarve	Instituto Nacional de Saude (INSA)	Borges et al
EPI_ISL_4107362	Portugal/PT15641/2021	2021-08-29	Europe	Portugal	ABC Algarve	Instituto Nacional de Saude (INSA)	Borges et al
EPI_ISL_4107363	Portugal/PT15642/2021	2021-08-29	Europe	Portugal	ABC Algarve	Instituto Nacional de Saude (INSA)	Borges et al
EPI_ISL_4107364	Portugal/PT15643/2021	2021-08-29	Europe	Portugal	ABC Algarve	Instituto Nacional de Saude (INSA)	Borges et al
EPI_ISL_4107366	Portugal/PT15645/2021	2021-08-29	Europe	Portugal	ABC Algarve	Instituto Nacional de Saude (INSA)	Borges et al
EPI_ISL_4107367	Portugal/PT15646/2021	2021-08-29	Europe	Portugal	ABC Algarve	Instituto Nacional de Saude (INSA)	Borges et al
EPI_ISL_4107368	Portugal/PT15647/2021	2021-08-29	Europe	Portugal	ABC Algarve	Instituto Nacional de Saude (INSA)	Borges et al
EPI_ISL_4107369	Portugal/PT15648/2021	2021-08-30	Europe	Portugal	ABC Algarve	Instituto Nacional de Saude (INSA)	Borges et al
EPI_ISL_4107370	Portugal/PT15649/2021	2021-08-30	Europe	Portugal	ABC Algarve	Instituto Nacional de Saude (INSA)	Borges et al
EPI_ISL_693575	Portugal/PT1565/2020	2020-06-27	Europe	Portugal	H Beatriz Angelo	Instituto Nacional de Saude (INSA)	Borges et al
EPI_ISL_4107371	Portugal/PT15650/2021	2021-08-30	Europe	Portugal	ABC Algarve	Instituto Nacional de Saude (INSA)	Borges et al
EPI_ISL_4107372	Portugal/PT15651/2021	2021-08-30	Europe	Portugal	ABC Algarve	Instituto Nacional de Saude (INSA)	Borges et al
EPI_ISL_4107373	Portugal/PT15652/2021	2021-08-30	Europe	Portugal	ABC Algarve	Instituto Nacional de Saude (INSA)	Borges et al
EPI_ISL_4107374	Portugal/PT15653/2021	2021-08-30	Europe	Portugal	ABC Algarve	Instituto Nacional de Saude (INSA)	Borges et al
EPI_ISL_4107376	Portugal/PT15655/2021	2021-08-30	Europe	Portugal	ABC Algarve	Instituto Nacional de Saude (INSA)	Borges et al
EPI_ISL_4107377	Portugal/PT15656/2021	2021-08-30	Europe	Portugal	ABC Algarve	Instituto Nacional de Saude (INSA)	Borges et al
EPI_ISL_4107378	Portugal/PT15657/2021	2021-08-30	Europe	Portugal	ABC Algarve	Instituto Nacional de Saude (INSA)	Borges et al
EPI_ISL_4107379	Portugal/PT15658/2021	2021-08-30	Europe	Portugal	ABC Algarve	Instituto Nacional de Saude (INSA)	Borges et al
EPI_ISL_4107380	Portugal/PT15659/2021	2021-08-30	Europe	Portugal	ABC Algarve	Instituto Nacional de Saude (INSA)	Borges et al
EPI_ISL_693576	Portugal/PT1566/2020	2020-06-28	Europe	Portugal	IPO Lisboa	Instituto Nacional de Saude (INSA)	Borges et al
EPI_ISL_4107381	Portugal/PT15660/2021	2021-08-30	Europe	Portugal	ABC Algarve	Instituto Nacional de Saude (INSA)	Borges et al
EPI_ISL_4107382	Portugal/PT15661/2021	2021-08-30	Europe	Portugal	ABC Algarve	Instituto Nacional de Saude (INSA)	Borges et al
EPI_ISL_4107383	Portugal/PT15662/2021	2021-08-30	Europe	Portugal	ABC Algarve	Instituto Nacional de Saude (INSA)	Borges et al
EPI_ISL_4107384	Portugal/PT15663/2021	2021-08-30	Europe	Portugal	ABC Algarve	Instituto Nacional de Saude (INSA)	Borges et al
EPI_ISL_4107385	Portugal/PT15664/2021	2021-08-31	Europe	Portugal	ABC Algarve	Instituto Nacional de Saude (INSA)	Borges et al
EPI_ISL_4107387	Portugal/PT15666/2021	2021-08-31	Europe	Portugal	ABC Algarve	Instituto Nacional de Saude (INSA)	Borges et al
EPI_ISL_4107388	Portugal/PT15667/2021	2021-08-31	Europe	Portugal	ABC Algarve	Instituto Nacional de Saude (INSA)	Borges et al
EPI_ISL_4107389	Portugal/PT15668/2021	2021-08-31	Europe	Portugal	ABC Algarve	Instituto Nacional de Saude (INSA)	Borges et al
EPI_ISL_4107390	Portugal/PT15669/2021	2021-08-31	Europe	Portugal	ABC Algarve	Instituto Nacional de Saude (INSA)	Borges et al
EPI_ISL_693577	Portugal/PT1567/2020	2020-06-28	Europe	Portugal	H Beatriz Angelo	Instituto Nacional de Saude (INSA)	Borges et al
EPI_ISL_4107391	Portugal/PT15670/2021	2021-08-31	Europe	Portugal	ABC Algarve	Instituto Nacional de Saude (INSA)	Borges et al
EPI_ISL_4107392	Portugal/PT15671/2021	2021-08-31	Europe	Portugal	ABC Algarve	Instituto Nacional de Saude (INSA)	Borges et al
EPI_ISL_4107393	Portugal/PT15672/2021	2021-08-31	Europe	Portugal	ABC Algarve	Instituto Nacional de Saude (INSA)	Borges et al
EPI_ISL_4107394	Portugal/PT15673/2021	2021-08-31	Europe	Portugal	ABC Algarve	Instituto Nacional de Saude (INSA)	Borges et al
EPI_ISL_4107395	Portugal/PT15674/2021	2021-08-31	Europe	Portugal	ABC Algarve	Instituto Nacional de Saude (INSA)	Borges et al
EPI_ISL_4107396	Portugal/PT15675/2021	2021-08-31	Europe	Portugal	ABC Algarve	Instituto Nacional de Saude (INSA)	Borges et al
EPI_ISL_4107397	Portugal/PT15676/2021	2021-08-31	Europe	Portugal	ABC Algarve	Instituto Nacional de Saude (INSA)	Borges et al
EPI_ISL_4107398	Portugal/PT15677/2021	2021-08-31	Europe	Portugal	ABC Algarve	Instituto Nacional de Saude (INSA)	Borges et al
EPI_ISL_4107399	Portugal/PT15678/2021	2021-08-31	Europe	Portugal	ABC Algarve	Instituto Nacional de Saude (INSA)	Borges et al
EPI_ISL_4107400	Portugal/PT15679/2021	2021-08-31	Europe	Portugal	ABC Algarve	Instituto Nacional de Saude (INSA)	Borges et al
EPI_ISL_765220	Portugal/PT1568/2020	2020-06-28	Europe	Portugal	H Beatriz Angelo	Instituto Nacional de Saude (INSA)	Borges et al
EPI_ISL_4107401	Portugal/PT15680/2021	2021-08-29	Europe	Portugal	CHLC	Instituto Nacional de Saude (INSA)	Borges et al
EPI_ISL_4107402	Portugal/PT15681/2021	2021-08-29	Europe	Portugal	CHLC	Instituto Nacional de Saude (INSA)	Borges et al
EPI_ISL_4107403	Portugal/PT15682/2021	2021-08-29	Europe	Portugal	CHLC	Instituto Nacional de Saude (INSA)	Borges et al
EPI_ISL_4107404	Portugal/PT15683/2021	2021-08-29	Europe	Portugal	CHLC	Instituto Nacional de Saude (INSA)	Borges et al
EPI_ISL_4107405	Portugal/PT15684/2021	2021-08-29	Europe	Portugal	CHLC	Instituto Nacional de Saude (INSA)	Borges et al
EPI_ISL_4107406	Portugal/PT15685/2021	2021-08-29	Europe	Portugal	CHLC	Instituto Nacional de Saude (INSA)	Borges et al
EPI_ISL_4107407	Portugal/PT15686/2021	2021-08-29	Europe	Portugal	CHLC	Instituto Nacional de Saude (INSA)	Borges et al
EPI_ISL_4107408	Portugal/PT15687/2021	2021-08-30	Europe	Portugal	CHLC	Instituto Nacional de Saude (INSA)	Borges et al
EPI_ISL_4107409	Portugal/PT15688/2021	2021-08-30	Europe	Portugal	CHLC	Instituto Nacional de Saude (INSA)	Borges et al
EPI_ISL_4107410	Portugal/PT15689/2021	2021-08-30	Europe	Portugal	CHLC	Instituto Nacional de Saude (INSA)	Borges et al
EPI_ISL_4107411	Portugal/PT15690/2021	2021-08-30	Europe	Portugal	CHLC	Instituto Nacional de Saude (INSA)	Borges et al
EPI_ISL_4107412	Portugal/PT15691/2021	2021-08-30	Europe	Portugal	CHLC	Instituto Nacional de Saude (INSA)	Borges et al
EPI_ISL_4107413	Portugal/PT15692/2021	2021-08-30	Europe	Portugal	CHLC	Instituto Nacional de Saude (INSA)	Borges et al
EPI_ISL_4107414	Portugal/PT15693/2021	2021-08-31	Europe	Portugal	CHLC	Instituto Nacional de Saude (INSA)	Borges et al
EPI_ISL_4107415	Portugal/PT15694/2021	2021-08-31	Europe	Portugal	CHLC	Instituto Nacional de Saude (INSA)	Borges et al
EPI_ISL_4107416	Portugal/PT15695/2021	2021-08-27	Europe	Portugal	H Vila Franca Xira	Instituto Nacional de Saude (INSA)	Borges et al
EPI_ISL_4107417	Portugal/PT15696/2021	2021-08-28	Europe	Portugal	H Vila Franca Xira	Instituto Nacional de Saude (INSA)	Borges et al
EPI_ISL_4107419	Portugal/PT15698/2021	2021-08-30	Europe	Portugal	H Vila Franca Xira	Instituto Nacional de Saude (INSA)	Borges et al
EPI_ISL_4107422	Portugal/PT15701/2021	2021-08-30	Europe	Portugal	H Vila Franca Xira	Instituto Nacional de Saude (INSA)	Borges et al
EPI_ISL_4107423	Portugal/PT15702/2021	2021-08-31	Europe	Portugal	H Vila Franca Xira	Instituto Nacional de Saude (INSA)	Borges et al
EPI_ISL_4107425	Portugal/PT15704/2021	2021-08-29	Europe	Portugal	ULS Castelo Branco	Instituto Nacional de Saude (INSA)	Borges et al
EPI_ISL_4107426	Portugal/PT15705/2021	2021-08-29	Europe	Portugal	ULS Castelo Branco	Instituto Nacional de Saude (INSA)	Borges et al
EPI_ISL_4107427	Portugal/PT15706/2021	2021-08-29	Europe	Portugal	ULS Castelo Branco	Instituto Nacional de Saude (INSA)	Borges et al
EPI_ISL_4107428	Portugal/PT15707/2021	2021-08-29	Europe	Portugal	ULS Castelo Branco	Instituto Nacional de Saude (INSA)	Borges et al
EPI_ISL_4107429	Portugal/PT15708/2021	2021-08-30	Europe	Portugal	ULS Castelo Branco	Instituto Nacional de Saude (INSA)	Borges et al
EPI_ISL_4107430	Portugal/PT15709/2021	2021-08-30	Europe	Portugal	ULS Castelo Branco	Instituto Nacional de Saude (INSA)	Borges et al
EPI_ISL_693579	Portugal/PT1571/2020	2020-06-29	Europe	Portugal	H Beatriz Angelo	Instituto Nacional de Saude (INSA)	Borges et al
EPI_ISL_4107431	Portugal/PT15710/2021	2021-08-30	Europe	Portugal	ULS Castelo Branco	Instituto Nacional de Saude (INSA)	Borges et al
EPI_ISL_4107432	Portugal/PT15711/2021	2021-08-30	Europe	Portugal	ULS Castelo Branco	Instituto Nacional de Saude (INSA)	Borges et al
EPI_ISL_4107433	Portugal/PT15712/2021	2021-08-30	Europe	Portugal	ULS Castelo Branco	Instituto Nacional de Saude (INSA)	Borges et al
EPI_ISL_4107434	Portugal/PT15713/2021	2021-08-30	Europe	Portugal	ULS Castelo Branco	Instituto Nacional de Saude (INSA)	Borges et al
EPI_ISL_4107435	Portugal/PT15714/2021	2021-08-30	Europe	Portugal	ULS Castelo Branco	Instituto Nacional de Saude (INSA)	Borges et al
EPI_ISL_4107436	Portugal/PT15715/2021	2021-08-30	Europe	Portugal	ULS Castelo Branco	Instituto Nacional de Saude (INSA)	Borges et al
EPI_ISL_4107437	Portugal/PT15716/2021	2021-08-30	Europe	Portugal	ULS Castelo Branco	Instituto Nacional de Saude (INSA)	Borges et al
EPI_ISL_4107438	Portugal/PT15717/2021	2021-08-30	Europe	Portugal	ULS Castelo Branco	Instituto Nacional de Saude (INSA)	Borges et al
EPI_ISL_4107439	Portugal/PT15718/2021	2021-08-30	Europe	Portugal	ULS Castelo Branco	Instituto Nacional de Saude (INSA)	Borges et al
EPI_ISL_4107440	Portugal/PT15719/2021	2021-08-29	Europe	Portugal	CH Setubal	Instituto Nacional de Saude (INSA)	Borges et al
EPI_ISL_693580	Portugal/PT1572/2020	2020-06-28	Europe	Portugal	H Beatriz Angelo	Instituto Nacional de Saude (INSA)	Borges et al
EPI_ISL_4107441	Portugal/PT15720/2021	2021-08-29	Europe	Portugal	CH Setubal	Instituto Nacional de Saude (INSA)	Borges et al
EPI_ISL_4107442	Portugal/PT15721/2021	2021-08-30	Europe	Portugal	CH Setubal	Instituto Nacional de Saude (INSA)	Borges et al
EPI_ISL_4107443	Portugal/PT15722/2021	2021-08-30	Europe	Portugal	CH Setubal	Instituto Nacional de Saude (INSA)	Borges et al
EPI_ISL_4107444	Portugal/PT15723/2021	2021-08-30	Europe	Portugal	CH Setubal	Instituto Nacional de Saude (INSA)	Borges et al
EPI_ISL_4107445	Portugal/PT15724/2021	2021-08-30	Europe	Portugal	CH Setubal	Instituto Nacional de Saude (INSA)	Borges et al
EPI_ISL_4107446	Portugal/PT15725/2021	2021-08-30	Europe	Portugal	CH Setubal	Instituto Nacional de Saude (INSA)	Borges et al
EPI_ISL_4107447	Portugal/PT15726/2021	2021-08-30	Europe	Portugal	CH Setubal	Instituto Nacional de Saude (INSA)	Borges et al
EPI_ISL_4107448	Portugal/PT15727/2021	2021-08-30	Europe	Portugal	CH Setubal	Instituto Nacional de Saude (INSA)	Borges et al
EPI_ISL_693581	Portugal/PT1573/2020	2020-06-29	Europe	Portugal	CH Oeste	Instituto Nacional de Saude (INSA)	Borges et al
EPI_ISL_4107451	Portugal/PT15730/2021	2021-08-30	Europe	Portugal	Labeto - CAB - Leiria	Instituto Nacional de Saude (INSA)	Borges et al
EPI_ISL_4107454	Portugal/PT15733/2021	2021-08-30	Europe	Portugal	Labeto - CAB - Leiria	Instituto Nacional de Saude (INSA)	Borges et al
EPI_ISL_4107455	Portugal/PT15734/2021	2021-08-30	Europe	Portugal	Labeto - CAB - Leiria	Instituto Nacional de Saude (INSA)	Borges et al
EPI_ISL_4107458	Portugal/PT15737/2021	2021-08-31	Europe	Portugal	Labeto - CAB - Leiria	Instituto Nacional de Saude (INSA)	Borges et al
EPI_ISL_4107459	Portugal/PT15738/2021	2021-08-31	Europe	Portugal	Labeto - CAB - Leiria	Instituto Nacional de Saude (INSA)	Borges et al
EPI_ISL_4107460	Portugal/PT15739/2021	2021-08-31	Europe	Portugal	Labeto - CAB - Leiria	Instituto Nacional de Saude (INSA)	Borges et al
EPI_ISL_693582	Portugal/PT1574/2020	2020-06-29	Europe	Portugal	H Beatriz Angelo	Instituto Nacional de Saude (INSA)	Borges et al
EPI_ISL_4107461	Portugal/PT15740/2021	2021-08-31	Europe	Portugal	Labeto - CAB - Leiria	Instituto Nacional de Saude (INSA)	Borges et al
EPI_ISL_4107462	Portugal/PT15741/2021	2021-08-31	Europe	Portugal	Labeto - CAB - Leiria	Instituto Nacional de Saude (INSA)	Borges et al
EPI_ISL_4107463	Portugal/PT15742/2021	2021-08-31	Europe	Portugal	Labeto - CAB - Leiria	Instituto Nacional de Saude (INSA)	Borges et al
EPI_ISL_4107464	Portugal/PT15743/2021	2021-08-29	Europe	Portugal	H Braga	Instituto Nacional de Saude (INSA)	Borges et al
EPI_ISL_4107465	Portugal/PT15744/2021	2021-08-29	Europe	Portugal	H Braga	Instituto Nacional de Saude (INSA)	Borges et al
EPI_ISL_4107466	Portugal/PT15745/2021	2021-08-29	Europe	Portugal	H Braga	Instituto Nacional de Saude (INSA)	Borges et al
EPI_ISL_4107467	Portugal/PT15746/2021	2021-08-29	Europe	Portugal	H Braga	Instituto Nacional de Saude (INSA)	Borges et al
EPI_ISL_4107468	Portugal/PT15747/2021	2021-08-29	Europe	Portugal	H Braga	Instituto Nacional de Saude (INSA)	Borges et al
EPI_ISL_4107469	Portugal/PT15748/2021	2021-08-29	Europe	Portugal	H Braga	Instituto Nacional de Saude (INSA)	Borges et al
EPI_ISL_4107470	Portugal/PT15749/2021	2021-08-30	Europe	Portugal	H Braga	Instituto Nacional de Saude (INSA)	Borges et al
EPI_ISL_693583	Portugal/PT1575/2020	2020-06-29	Europe	Portugal	H Beatriz Angelo	Instituto Nacional de Saude (INSA)	Borges et al
EPI_ISL_4107471	Portugal/PT15750/2021	2021-08-30	Europe	Portugal	H Braga	Instituto Nacional de Saude (INSA)	Borges et al
EPI_ISL_4107472	Portugal/PT15751/2021	2021-08-30	Europe	Portugal	H Braga	Instituto Nacional de Saude (INSA)	Borges et al
EPI_ISL_4107473	Portugal/PT15752/2021	2021-08-31	Europe	Portugal	H Braga	Instituto Nacional de Saude (INSA)	Borges et al
EPI_ISL_4107474	Portugal/PT15753/2021	2021-08-31	Europe	Portugal	H Braga	Instituto Nacional de Saude (INSA)	Borges et al
EPI_ISL_4107475	Portugal/PT15754/2021	2021-08-31	Europe	Portugal	H Braga	Instituto Nacional de Saude (INSA)	Borges et al
EPI_ISL_4107476	Portugal/PT15755/2021	2021-08-31	Europe	Portugal	H Braga	Instituto Nacional de Saude (INSA)	Borges et al
EPI_ISL_4107477	Portugal/PT15756/2021	2021-08-31	Europe	Portugal	H Braga	Instituto Nacional de Saude (INSA)	Borges et al
EPI_ISL_4107478	Portugal/PT15757/2021	2021-08-31	Europe	Portugal	H Braga	Instituto Nacional de Saude (INSA)	Borges et al
EPI_ISL_4107479	Portugal/PT15758/2021	2021-08-29	Europe	Portugal	CHU Sao Joao, Porto	Instituto Nacional de Saude (INSA)	Borges et al
EPI_ISL_693584	Portugal/PT1576/2020	2020-06-29	Europe	Portugal	H Beatriz Angelo	Instituto Nacional de Saude (INSA)	Borges et al
EPI_ISL_4107482	Portugal/PT15761/2021	2021-08-30	Europe	Portugal	CHU Sao Joao, Porto	Instituto Nacional de Saude (INSA)	Borges et al
EPI_ISL_4107483	Portugal/PT15762/2021	2021-08-30	Europe	Portugal	CHU Sao Joao, Porto	Instituto Nacional de Saude (INSA)	Borges et al
EPI_ISL_4107484	Portugal/PT15763/2021	2021-08-30	Europe	Portugal	CHU Sao Joao, Porto	Instituto Nacional de Saude (INSA)	Borges et al
EPI_ISL_4107485	Portugal/PT15764/2021	2021-08-30	Europe	Portugal	CHU Sao Joao, Porto	Instituto Nacional de Saude (INSA)	Borges et al
EPI_ISL_4107486	Portugal/PT15765/2021	2021-08-30	Europe	Portugal	CHU Sao Joao, Porto	Instituto Nacional de Saude (INSA)	Borges et al
EPI_ISL_4107487	Portugal/PT15766/2021	2021-08-30	Europe	Portugal	CHU Sao Joao, Porto	Instituto Nacional de Saude (INSA)	Borges et al
EPI_ISL_4107488	Portugal/PT15767/2021	2021-08-31	Europe	Portugal	CHU Sao Joao, Porto	Instituto Nacional de Saude (INSA)	Borges et al
EPI_ISL_4107489	Portugal/PT15768/2021	2021-08-31	Europe	Portugal	CHU Sao Joao, Porto	Instituto Nacional de Saude (INSA)	Borges et al
EPI_ISL_4107490	Portugal/PT15769/2021	2021-08-31	Europe	Portugal	CHU Sao Joao, Porto	Instituto Nacional de Saude (INSA)	Borges et al
EPI_ISL_693585	Portugal/PT1577/2020	2020-06-30	Europe	Portugal	H Beatriz Angelo	Instituto Nacional de Saude (INSA)	Borges et al
EPI_ISL_4107491	Portugal/PT15770/2021	2021-08-31	Europe	Portugal	CHU Sao Joao, Porto	Instituto Nacional de Saude (INSA)	Borges et al
EPI_ISL_4107492	Portugal/PT15771/2021	2021-08-31	Europe	Portugal	CHU Sao Joao, Porto	Instituto Nacional de Saude (INSA)	Borges et al
EPI_ISL_4107493	Portugal/PT15772/2021	2021-08-31	Europe	Portugal	CHU Sao Joao, Porto	Instituto Nacional de Saude (INSA)	Borges et al
EPI_ISL_4107494	Portugal/PT15773/2021	2021-08-27	Europe	Portugal	CH Porto - H Sto Antonio	Instituto Nacional de Saude (INSA)	Borges et al
EPI_ISL_4107495	Portugal/PT15774/2021	2021-08-27	Europe	Portugal	CH Porto - H Sto Antonio	Instituto Nacional de Saude (INSA)	Borges et al
EPI_ISL_4107496	Portugal/PT15775/2021	2021-08-28	Europe	Portugal	CH Porto - H Sto Antonio	Instituto Nacional de Saude (INSA)	Borges et al
EPI_ISL_4107497	Portugal/PT15776/2021	2021-08-28	Europe	Portugal	CH Porto - H Sto Antonio	Instituto Nacional de Saude (INSA)	Borges et al
EPI_ISL_4107498	Portugal/PT15777/2021	2021-08-28	Europe	Portugal	CH Porto - H Sto Antonio	Instituto Nacional de Saude (INSA)	Borges et al
EPI_ISL_4107499	Portugal/PT15778/2021	2021-08-29	Europe	Portugal	CH Porto - H Sto Antonio	Instituto Nacional de Saude (INSA)	Borges et al
EPI_ISL_4107500	Portugal/PT15779/2021	2021-08-29	Europe	Portugal	CH Porto - H Sto Antonio	Instituto Nacional de Saude (INSA)	Borges et al
EPI_ISL_693586	Portugal/PT1578/2020	2020-06-30	Europe	Portugal	H Beatriz Angelo	Instituto Nacional de Saude (INSA)	Borges et al
EPI_ISL_4107501	Portugal/PT15780/2021	2021-08-29	Europe	Portugal	CH Porto - H Sto Antonio	Instituto Nacional de Saude (INSA)	Borges et al
EPI_ISL_4107502	Portugal/PT15781/2021	2021-08-31	Europe	Portugal	CH Porto - H Sto Antonio	Instituto Nacional de Saude (INSA)	Borges et al
EPI_ISL_4107503	Portugal/PT15782/2021	2021-08-29	Europe	Portugal	CHTMAD	Instituto Nacional de Saude (INSA)	Borges et al
EPI_ISL_4107505	Portugal/PT15784/2021	2021-08-30	Europe	Portugal	CHTMAD	Instituto Nacional de Saude (INSA)	Borges et al
EPI_ISL_4107506	Portugal/PT15785/2021	2021-08-28	Europe	Portugal	CHTMAD	Instituto Nacional de Saude (INSA)	Borges et al
EPI_ISL_4107507	Portugal/PT15786/2021	2021-08-28	Europe	Portugal	CHTMAD	Instituto Nacional de Saude (INSA)	Borges et al
EPI_ISL_4107508	Portugal/PT15787/2021	2021-08-31	Europe	Portugal	CHTMAD	Instituto Nacional de Saude (INSA)	Borges et al
EPI_ISL_4107509	Portugal/PT15788/2021	2021-08-31	Europe	Portugal	CHTMAD	Instituto Nacional de Saude (INSA)	Borges et al
EPI_ISL_4107510	Portugal/PT15789/2021	2021-08-31	Europe	Portugal	CHTMAD	Instituto Nacional de Saude (INSA)	Borges et al
EPI_ISL_693587	Portugal/PT1579/2020	2020-06-30	Europe	Portugal	H Beatriz Angelo	Instituto Nacional de Saude (INSA)	Borges et al
EPI_ISL_4107512	Portugal/PT15791/2021	2021-08-29	Europe	Portugal	CHTMAD	Instituto Nacional de Saude (INSA)	Borges et al
EPI_ISL_4107513	Portugal/PT15792/2021	2021-08-30	Europe	Portugal	CHTMAD	Instituto Nacional de Saude (INSA)	Borges et al
EPI_ISL_4107514	Portugal/PT15793/2021	2021-08-29	Europe	Portugal	CHTMAD	Instituto Nacional de Saude (INSA)	Borges et al
EPI_ISL_4107515	Portugal/PT15794/2021	2021-08-30	Europe	Portugal	CHTMAD	Instituto Nacional de Saude (INSA)	Borges et al
EPI_ISL_4107517	Portugal/PT15796/2021	2021-08-31	Europe	Portugal	CHTMAD	Instituto Nacional de Saude (INSA)	Borges et al
EPI_ISL_4107518	Portugal/PT15797/2021	2021-08-31	Europe	Portugal	CHTMAD	Instituto Nacional de Saude (INSA)	Borges et al
EPI_ISL_4107519	Portugal/PT15798/2021	2021-08-30	Europe	Portugal	Avelab	Instituto Nacional de Saude (INSA)	Borges et al
EPI_ISL_4107520	Portugal/PT15799/2021	2021-08-30	Europe	Portugal	Avelab	Instituto Nacional de Saude (INSA)	Borges et al
EPI_ISL_693533	Portugal/PT1580/2020	2020-07-01	Europe	Portugal	H Beatriz Angelo	Instituto Nacional de Saude (INSA)	Borges et al
EPI_ISL_4107521	Portugal/PT15800/2021	2021-08-30	Europe	Portugal	Avelab	Instituto Nacional de Saude (INSA)	Borges et al
EPI_ISL_4107522	Portugal/PT15801/2021	2021-08-30	Europe	Portugal	Avelab	Instituto Nacional de Saude (INSA)	Borges et al
EPI_ISL_4107523	Portugal/PT15802/2021	2021-08-30	Europe	Portugal	Avelab	Instituto Nacional de Saude (INSA)	Borges et al
EPI_ISL_4107524	Portugal/PT15803/2021	2021-08-30	Europe	Portugal	Avelab	Instituto Nacional de Saude (INSA)	Borges et al
EPI_ISL_4107525	Portugal/PT15804/2021	2021-08-30	Europe	Portugal	Avelab	Instituto Nacional de Saude (INSA)	Borges et al
EPI_ISL_4107526	Portugal/PT15805/2021	2021-08-30	Europe	Portugal	Avelab	Instituto Nacional de Saude (INSA)	Borges et al
EPI_ISL_4107527	Portugal/PT15806/2021	2021-08-31	Europe	Portugal	Avelab	Instituto Nacional de Saude (INSA)	Borges et al
EPI_ISL_4107528	Portugal/PT15807/2021	2021-08-31	Europe	Portugal	Avelab	Instituto Nacional de Saude (INSA)	Borges et al
EPI_ISL_4107530	Portugal/PT15809/2021	2021-08-31	Europe	Portugal	Avelab	Instituto Nacional de Saude (INSA)	Borges et al
EPI_ISL_693588	Portugal/PT1581/2020	2020-06-30	Europe	Portugal	H Beatriz Angelo	Instituto Nacional de Saude (INSA)	Borges et al
EPI_ISL_4107531	Portugal/PT15810/2021	2021-08-31	Europe	Portugal	Avelab	Instituto Nacional de Saude (INSA)	Borges et al
EPI_ISL_4107532	Portugal/PT15811/2021	2021-08-31	Europe	Portugal	Avelab	Instituto Nacional de Saude (INSA)	Borges et al
EPI_ISL_4107533	Portugal/PT15812/2021	2021-08-25	Europe	Portugal	CH Tondela Viseu	Instituto Nacional de Saude (INSA)	Borges et al
EPI_ISL_4107534	Portugal/PT15813/2021	2021-08-25	Europe	Portugal	CH Tondela Viseu	Instituto Nacional de Saude (INSA)	Borges et al
EPI_ISL_4107536	Portugal/PT15815/2021	2021-08-25	Europe	Portugal	CH Tondela Viseu	Instituto Nacional de Saude (INSA)	Borges et al
EPI_ISL_4107537	Portugal/PT15816/2021	2021-08-26	Europe	Portugal	CH Tondela Viseu	Instituto Nacional de Saude (INSA)	Borges et al
EPI_ISL_4107538	Portugal/PT15817/2021	2021-08-26	Europe	Portugal	CH Tondela Viseu	Instituto Nacional de Saude (INSA)	Borges et al
EPI_ISL_4107539	Portugal/PT15818/2021	2021-08-26	Europe	Portugal	CH Tondela Viseu	Instituto Nacional de Saude (INSA)	Borges et al
EPI_ISL_4107540	Portugal/PT15819/2021	2021-08-27	Europe	Portugal	CH Tondela Viseu	Instituto Nacional de Saude (INSA)	Borges et al
EPI_ISL_693530	Portugal/PT1582/2020	2020-07-01	Europe	Portugal	H Beatriz Angelo	Instituto Nacional de Saude (INSA)	Borges et al
EPI_ISL_4107541	Portugal/PT15820/2021	2021-08-27	Europe	Portugal	CH Tondela Viseu	Instituto Nacional de Saude (INSA)	Borges et al
EPI_ISL_4107543	Portugal/PT15822/2021	2021-08-28	Europe	Portugal	CH Tondela Viseu	Instituto Nacional de Saude (INSA)	Borges et al
EPI_ISL_4107544	Portugal/PT15823/2021	2021-08-28	Europe	Portugal	CH Tondela Viseu	Instituto Nacional de Saude (INSA)	Borges et al
EPI_ISL_4107545	Portugal/PT15824/2021	2021-08-28	Europe	Portugal	CH Tondela Viseu	Instituto Nacional de Saude (INSA)	Borges et al
EPI_ISL_4107546	Portugal/PT15825/2021	2021-08-28	Europe	Portugal	CH Tondela Viseu	Instituto Nacional de Saude (INSA)	Borges et al
EPI_ISL_4107547	Portugal/PT15826/2021	2021-08-29	Europe	Portugal	CH Tondela Viseu	Instituto Nacional de Saude (INSA)	Borges et al
EPI_ISL_4107548	Portugal/PT15827/2021	2021-08-29	Europe	Portugal	CH Tondela Viseu	Instituto Nacional de Saude (INSA)	Borges et al
EPI_ISL_4107549	Portugal/PT15828/2021	2021-08-29	Europe	Portugal	CH Tondela Viseu	Instituto Nacional de Saude (INSA)	Borges et al
EPI_ISL_4107550	Portugal/PT15829/2021	2021-08-29	Europe	Portugal	CH Tondela Viseu	Instituto Nacional de Saude (INSA)	Borges et al
EPI_ISL_693589	Portugal/PT1583/2020	2020-07-01	Europe	Portugal	H Beatriz Angelo	Instituto Nacional de Saude (INSA)	Borges et al
EPI_ISL_4107551	Portugal/PT15830/2021	2021-08-29	Europe	Portugal	CH Tondela Viseu	Instituto Nacional de Saude (INSA)	Borges et al
EPI_ISL_4107552	Portugal/PT15831/2021	2021-08-30	Europe	Portugal	CH Tondela Viseu	Instituto Nacional de Saude (INSA)	Borges et al
EPI_ISL_4107553	Portugal/PT15832/2021	2021-08-30	Europe	Portugal	CH Tondela Viseu	Instituto Nacional de Saude (INSA)	Borges et al
EPI_ISL_4107554	Portugal/PT15833/2021	2021-08-30	Europe	Portugal	CH Tondela Viseu	Instituto Nacional de Saude (INSA)	Borges et al
EPI_ISL_4107555	Portugal/PT15834/2021	2021-08-31	Europe	Portugal	CH Tondela Viseu	Instituto Nacional de Saude (INSA)	Borges et al
EPI_ISL_4107556	Portugal/PT15835/2021	2021-08-29	Europe	Portugal	CHEDV	Instituto Nacional de Saude (INSA)	Borges et al
EPI_ISL_4107557	Portugal/PT15836/2021	2021-08-30	Europe	Portugal	CHEDV	Instituto Nacional de Saude (INSA)	Borges et al
EPI_ISL_4107558	Portugal/PT15837/2021	2021-08-30	Europe	Portugal	CHEDV	Instituto Nacional de Saude (INSA)	Borges et al
EPI_ISL_4107559	Portugal/PT15838/2021	2021-08-30	Europe	Portugal	CHEDV	Instituto Nacional de Saude (INSA)	Borges et al
EPI_ISL_4107561	Portugal/PT15840/2021	2021-08-30	Europe	Portugal	CHEDV	Instituto Nacional de Saude (INSA)	Borges et al
EPI_ISL_4107562	Portugal/PT15841/2021	2021-08-31	Europe	Portugal	CHEDV	Instituto Nacional de Saude (INSA)	Borges et al
EPI_ISL_4107563	Portugal/PT15842/2021	2021-08-31	Europe	Portugal	CHEDV	Instituto Nacional de Saude (INSA)	Borges et al
EPI_ISL_4107564	Portugal/PT15843/2021	2021-08-31	Europe	Portugal	CHEDV	Instituto Nacional de Saude (INSA)	Borges et al
EPI_ISL_4107565	Portugal/PT15844/2021	2021-08-28	Europe	Portugal	H Guimaraes	Instituto Nacional de Saude (INSA)	Borges et al
EPI_ISL_4107569	Portugal/PT15848/2021	2021-08-29	Europe	Portugal	H Guimaraes	Instituto Nacional de Saude (INSA)	Borges et al
EPI_ISL_4107571	Portugal/PT15850/2021	2021-08-29	Europe	Portugal	H Guimaraes	Instituto Nacional de Saude (INSA)	Borges et al
EPI_ISL_4107576	Portugal/PT15855/2021	2021-08-30	Europe	Portugal	H Guimaraes	Instituto Nacional de Saude (INSA)	Borges et al
EPI_ISL_4107577	Portugal/PT15856/2021	2021-08-31	Europe	Portugal	H Guimaraes	Instituto Nacional de Saude (INSA)	Borges et al
EPI_ISL_4107578	Portugal/PT15857/2021	2021-08-31	Europe	Portugal	H Guimaraes	Instituto Nacional de Saude (INSA)	Borges et al
EPI_ISL_4107579	Portugal/PT15858/2021	2021-08-31	Europe	Portugal	H Guimaraes	Instituto Nacional de Saude (INSA)	Borges et al
EPI_ISL_4107581	Portugal/PT15860/2021	2021-08-28	Europe	Portugal	H Divino Espirito Santo - Ponta Delgada	Instituto Nacional de Saude (INSA)	Borges et al
EPI_ISL_4107583	Portugal/PT15862/2021	2021-08-29	Europe	Portugal	H Divino Espirito Santo - Ponta Delgada	Instituto Nacional de Saude (INSA)	Borges et al
EPI_ISL_4107584	Portugal/PT15863/2021	2021-08-29	Europe	Portugal	H Divino Espirito Santo - Ponta Delgada	Instituto Nacional de Saude (INSA)	Borges et al
EPI_ISL_4107586	Portugal/PT15865/2021	2021-08-29	Europe	Portugal	H Divino Espirito Santo - Ponta Delgada	Instituto Nacional de Saude (INSA)	Borges et al
EPI_ISL_4107587	Portugal/PT15866/2021	2021-08-29	Europe	Portugal	H Divino Espirito Santo - Ponta Delgada	Instituto Nacional de Saude (INSA)	Borges et al
EPI_ISL_4107589	Portugal/PT15868/2021	2021-08-30	Europe	Portugal	H Divino Espirito Santo - Ponta Delgada	Instituto Nacional de Saude (INSA)	Borges et al
EPI_ISL_4107591	Portugal/PT15870/2021	2021-08-30	Europe	Portugal	H Divino Espirito Santo - Ponta Delgada	Instituto Nacional de Saude (INSA)	Borges et al
EPI_ISL_4107593	Portugal/PT15872/2021	2021-08-30	Europe	Portugal	H Divino Espirito Santo - Ponta Delgada	Instituto Nacional de Saude (INSA)	Borges et al
EPI_ISL_4107596	Portugal/PT15875/2021	2021-08-31	Europe	Portugal	H Divino Espirito Santo - Ponta Delgada	Instituto Nacional de Saude (INSA)	Borges et al
EPI_ISL_4107599	Portugal/PT15878/2021	2021-08-31	Europe	Portugal	H Divino Espirito Santo - Ponta Delgada	Instituto Nacional de Saude (INSA)	Borges et al
EPI_ISL_693593	Portugal/PT1588/2020	2020-07-02	Europe	Portugal	H Beatriz Angelo	Instituto Nacional de Saude (INSA)	Borges et al
EPI_ISL_4107601	Portugal/PT15880/2021	2021-08-25	Europe	Portugal	SEEBMO	Instituto Nacional de Saude (INSA)	Borges et al
EPI_ISL_4107602	Portugal/PT15881/2021	2021-08-25	Europe	Portugal	SEEBMO	Instituto Nacional de Saude (INSA)	Borges et al
EPI_ISL_4107603	Portugal/PT15882/2021	2021-08-25	Europe	Portugal	SEEBMO	Instituto Nacional de Saude (INSA)	Borges et al
EPI_ISL_4107604	Portugal/PT15883/2021	2021-08-25	Europe	Portugal	SEEBMO	Instituto Nacional de Saude (INSA)	Borges et al
EPI_ISL_4107605	Portugal/PT15884/2021	2021-08-26	Europe	Portugal	SEEBMO	Instituto Nacional de Saude (INSA)	Borges et al
EPI_ISL_4107606	Portugal/PT15885/2021	2021-08-27	Europe	Portugal	SEEBMO	Instituto Nacional de Saude (INSA)	Borges et al
EPI_ISL_4107607	Portugal/PT15886/2021	2021-08-27	Europe	Portugal	SEEBMO	Instituto Nacional de Saude (INSA)	Borges et al
EPI_ISL_4107608	Portugal/PT15887/2021	2021-08-27	Europe	Portugal	SEEBMO	Instituto Nacional de Saude (INSA)	Borges et al
EPI_ISL_4107609	Portugal/PT15888/2021	2021-08-27	Europe	Portugal	SEEBMO	Instituto Nacional de Saude (INSA)	Borges et al
EPI_ISL_4107610	Portugal/PT15889/2021	2021-08-29	Europe	Portugal	SEEBMO	Instituto Nacional de Saude (INSA)	Borges et al
EPI_ISL_4107613	Portugal/PT15892/2021	2021-08-30	Europe	Portugal	ULS Guarda	Instituto Nacional de Saude (INSA)	Borges et al
EPI_ISL_4107616	Portugal/PT15895/2021	2021-08-31	Europe	Portugal	ULS Guarda	Instituto Nacional de Saude (INSA)	Borges et al
EPI_ISL_4107617	Portugal/PT15896/2021	2021-08-31	Europe	Portugal	ULS Guarda	Instituto Nacional de Saude (INSA)	Borges et al
EPI_ISL_4107618	Portugal/PT15897/2021	2021-08-31	Europe	Portugal	ULS Guarda	Instituto Nacional de Saude (INSA)	Borges et al
EPI_ISL_4107619	Portugal/PT15898/2021	2021-08-31	Europe	Portugal	ULS Guarda	Instituto Nacional de Saude (INSA)	Borges et al
EPI_ISL_4107620	Portugal/PT15899/2021	2021-08-31	Europe	Portugal	ULS Guarda	Instituto Nacional de Saude (INSA)	Borges et al
EPI_ISL_693595	Portugal/PT1590/2020	2020-07-02	Europe	Portugal	H Beatriz Angelo	Instituto Nacional de Saude (INSA)	Borges et al
EPI_ISL_4107621	Portugal/PT15900/2021	2021-08-29	Europe	Portugal	CHULN - H Santa Maria	Instituto Nacional de Saude (INSA)	Borges et al
EPI_ISL_4107622	Portugal/PT15901/2021	2021-08-29	Europe	Portugal	CHULN - H Santa Maria	Instituto Nacional de Saude (INSA)	Borges et al
EPI_ISL_4107623	Portugal/PT15902/2021	2021-08-29	Europe	Portugal	CHULN - H Santa Maria	Instituto Nacional de Saude (INSA)	Borges et al
EPI_ISL_4107624	Portugal/PT15903/2021	2021-08-29	Europe	Portugal	CHULN - H Santa Maria	Instituto Nacional de Saude (INSA)	Borges et al
EPI_ISL_4107625	Portugal/PT15904/2021	2021-08-29	Europe	Portugal	CHULN - H Santa Maria	Instituto Nacional de Saude (INSA)	Borges et al
EPI_ISL_4107626	Portugal/PT15905/2021	2021-08-30	Europe	Portugal	CHULN - H Santa Maria	Instituto Nacional de Saude (INSA)	Borges et al
EPI_ISL_4107627	Portugal/PT15906/2021	2021-08-30	Europe	Portugal	CHULN - H Santa Maria	Instituto Nacional de Saude (INSA)	Borges et al
EPI_ISL_4107628	Portugal/PT15907/2021	2021-08-30	Europe	Portugal	CHULN - H Santa Maria	Instituto Nacional de Saude (INSA)	Borges et al
EPI_ISL_4107629	Portugal/PT15908/2021	2021-08-30	Europe	Portugal	CHULN - H Santa Maria	Instituto Nacional de Saude (INSA)	Borges et al
EPI_ISL_4107630	Portugal/PT15909/2021	2021-08-30	Europe	Portugal	CHULN - H Santa Maria	Instituto Nacional de Saude (INSA)	Borges et al
EPI_ISL_4107631	Portugal/PT15910/2021	2021-08-31	Europe	Portugal	CHULN - H Santa Maria	Instituto Nacional de Saude (INSA)	Borges et al
EPI_ISL_4107632	Portugal/PT15911/2021	2021-08-31	Europe	Portugal	CHULN - H Santa Maria	Instituto Nacional de Saude (INSA)	Borges et al
EPI_ISL_4107633	Portugal/PT15912/2021	2021-08-31	Europe	Portugal	CHULN - H Santa Maria	Instituto Nacional de Saude (INSA)	Borges et al
EPI_ISL_4107634	Portugal/PT15913/2021	2021-08-31	Europe	Portugal	CHULN - H Santa Maria	Instituto Nacional de Saude (INSA)	Borges et al
EPI_ISL_4107635	Portugal/PT15914/2021	2021-08-31	Europe	Portugal	CHULN - H Santa Maria	Instituto Nacional de Saude (INSA)	Borges et al
EPI_ISL_4107636	Portugal/PT15915/2021	2021-08-30	Europe	Portugal	SESARAM	Instituto Nacional de Saude (INSA)	Borges et al
EPI_ISL_4107637	Portugal/PT15916/2021	2021-08-30	Europe	Portugal	SESARAM	Instituto Nacional de Saude (INSA)	Borges et al
EPI_ISL_4107638	Portugal/PT15917/2021	2021-08-31	Europe	Portugal	SESARAM	Instituto Nacional de Saude (INSA)	Borges et al
EPI_ISL_4107639	Portugal/PT15918/2021	2021-08-31	Europe	Portugal	SESARAM	Instituto Nacional de Saude (INSA)	Borges et al
EPI_ISL_4107640	Portugal/PT15919/2021	2021-08-30	Europe	Portugal	SESARAM	Instituto Nacional de Saude (INSA)	Borges et al
EPI_ISL_693597	Portugal/PT1592/2020	2020-07-03	Europe	Portugal	H Beatriz Angelo	Instituto Nacional de Saude (INSA)	Borges et al
EPI_ISL_4107641	Portugal/PT15920/2021	2021-08-29	Europe	Portugal	SESARAM	Instituto Nacional de Saude (INSA)	Borges et al
EPI_ISL_4107642	Portugal/PT15921/2021	2021-08-30	Europe	Portugal	SESARAM	Instituto Nacional de Saude (INSA)	Borges et al
EPI_ISL_4107643	Portugal/PT15922/2021	2021-08-30	Europe	Portugal	SESARAM	Instituto Nacional de Saude (INSA)	Borges et al
EPI_ISL_4107644	Portugal/PT15923/2021	2021-08-30	Europe	Portugal	SESARAM	Instituto Nacional de Saude (INSA)	Borges et al
EPI_ISL_4107645	Portugal/PT15924/2021	2021-08-30	Europe	Portugal	SESARAM	Instituto Nacional de Saude (INSA)	Borges et al
EPI_ISL_4107647	Portugal/PT15926/2021	2021-08-30	Europe	Portugal	SESARAM	Instituto Nacional de Saude (INSA)	Borges et al
EPI_ISL_4107648	Portugal/PT15927/2021	2021-08-31	Europe	Portugal	SESARAM	Instituto Nacional de Saude (INSA)	Borges et al
EPI_ISL_4107649	Portugal/PT15928/2021	2021-08-31	Europe	Portugal	SESARAM	Instituto Nacional de Saude (INSA)	Borges et al
EPI_ISL_4107650	Portugal/PT15929/2021	2021-08-31	Europe	Portugal	SESARAM	Instituto Nacional de Saude (INSA)	Borges et al
EPI_ISL_693598	Portugal/PT1593/2020	2020-07-03	Europe	Portugal	H Beatriz Angelo	Instituto Nacional de Saude (INSA)	Borges et al
EPI_ISL_4107651	Portugal/PT15930/2021	2021-08-29	Europe	Portugal	SESARAM	Instituto Nacional de Saude (INSA)	Borges et al
EPI_ISL_4107652	Portugal/PT15931/2021	2021-08-30	Europe	Portugal	SESARAM	Instituto Nacional de Saude (INSA)	Borges et al
EPI_ISL_4107653	Portugal/PT15932/2021	2021-08-30	Europe	Portugal	SESARAM	Instituto Nacional de Saude (INSA)	Borges et al
EPI_ISL_4107654	Portugal/PT15933/2021	2021-08-31	Europe	Portugal	SESARAM	Instituto Nacional de Saude (INSA)	Borges et al
EPI_ISL_4107655	Portugal/PT15934/2021	2021-08-30	Europe	Portugal	SESARAM	Instituto Nacional de Saude (INSA)	Borges et al
EPI_ISL_4107656	Portugal/PT15935/2021	2021-08-30	Europe	Portugal	SESARAM	Instituto Nacional de Saude (INSA)	Borges et al
EPI_ISL_4107658	Portugal/PT15937/2021	2021-08-31	Europe	Portugal	SESARAM	Instituto Nacional de Saude (INSA)	Borges et al
EPI_ISL_4107659	Portugal/PT15938/2021	2021-08-30	Europe	Portugal	SESARAM	Instituto Nacional de Saude (INSA)	Borges et al
EPI_ISL_4107660	Portugal/PT15939/2021	2021-08-30	Europe	Portugal	SESARAM	Instituto Nacional de Saude (INSA)	Borges et al
EPI_ISL_4107662	Portugal/PT15941/2021	2021-08-30	Europe	Portugal	SESARAM	Instituto Nacional de Saude (INSA)	Borges et al
EPI_ISL_4107663	Portugal/PT15942/2021	2021-08-31	Europe	Portugal	SESARAM	Instituto Nacional de Saude (INSA)	Borges et al
EPI_ISL_4107664	Portugal/PT15943/2021	2021-08-31	Europe	Portugal	SESARAM	Instituto Nacional de Saude (INSA)	Borges et al
EPI_ISL_4107666	Portugal/PT15945/2021	2021-08-30	Europe	Portugal	SESARAM	Instituto Nacional de Saude (INSA)	Borges et al
EPI_ISL_4107668	Portugal/PT15947/2021	2021-08-30	Europe	Portugal	SESARAM	Instituto Nacional de Saude (INSA)	Borges et al
EPI_ISL_4107672	Portugal/PT15951/2021	2021-08-30	Europe	Portugal	SESARAM	Instituto Nacional de Saude (INSA)	Borges et al
EPI_ISL_4107673	Portugal/PT15952/2021	2021-08-29	Europe	Portugal	ARS Algarve - Laboratorio Laura Ayres	Instituto Nacional de Saude (INSA)	Borges et al
EPI_ISL_4107674	Portugal/PT15953/2021	2021-08-29	Europe	Portugal	ARS Algarve - Laboratorio Laura Ayres	Instituto Nacional de Saude (INSA)	Borges et al
EPI_ISL_4107675	Portugal/PT15954/2021	2021-08-29	Europe	Portugal	ARS Algarve - Laboratorio Laura Ayres	Instituto Nacional de Saude (INSA)	Borges et al
EPI_ISL_4107677	Portugal/PT15956/2021	2021-08-29	Europe	Portugal	ARS Algarve - Laboratorio Laura Ayres	Instituto Nacional de Saude (INSA)	Borges et al
EPI_ISL_4107678	Portugal/PT15957/2021	2021-08-29	Europe	Portugal	ARS Algarve - Laboratorio Laura Ayres	Instituto Nacional de Saude (INSA)	Borges et al
EPI_ISL_4107679	Portugal/PT15958/2021	2021-08-29	Europe	Portugal	ARS Algarve - Laboratorio Laura Ayres	Instituto Nacional de Saude (INSA)	Borges et al
EPI_ISL_4107680	Portugal/PT15959/2021	2021-08-29	Europe	Portugal	ARS Algarve - Laboratorio Laura Ayres	Instituto Nacional de Saude (INSA)	Borges et al
EPI_ISL_4107681	Portugal/PT15960/2021	2021-08-29	Europe	Portugal	ARS Algarve - Laboratorio Laura Ayres	Instituto Nacional de Saude (INSA)	Borges et al
EPI_ISL_4107682	Portugal/PT15961/2021	2021-08-29	Europe	Portugal	ARS Algarve - Laboratorio Laura Ayres	Instituto Nacional de Saude (INSA)	Borges et al
EPI_ISL_4107683	Portugal/PT15962/2021	2021-08-29	Europe	Portugal	ARS Algarve - Laboratorio Laura Ayres	Instituto Nacional de Saude (INSA)	Borges et al
EPI_ISL_4107684	Portugal/PT15963/2021	2021-08-29	Europe	Portugal	ARS Algarve - Laboratorio Laura Ayres	Instituto Nacional de Saude (INSA)	Borges et al
EPI_ISL_4107685	Portugal/PT15964/2021	2021-08-29	Europe	Portugal	ARS Algarve - Laboratorio Laura Ayres	Instituto Nacional de Saude (INSA)	Borges et al
EPI_ISL_4107686	Portugal/PT15965/2021	2021-08-29	Europe	Portugal	ARS Algarve - Laboratorio Laura Ayres	Instituto Nacional de Saude (INSA)	Borges et al
EPI_ISL_4107687	Portugal/PT15966/2021	2021-08-29	Europe	Portugal	ARS Algarve - Laboratorio Laura Ayres	Instituto Nacional de Saude (INSA)	Borges et al
EPI_ISL_4107688	Portugal/PT15967/2021	2021-08-29	Europe	Portugal	ARS Algarve - Laboratorio Laura Ayres	Instituto Nacional de Saude (INSA)	Borges et al
EPI_ISL_4107689	Portugal/PT15968/2021	2021-08-29	Europe	Portugal	ARS Algarve - Laboratorio Laura Ayres	Instituto Nacional de Saude (INSA)	Borges et al
EPI_ISL_4107690	Portugal/PT15969/2021	2021-08-29	Europe	Portugal	ARS Algarve - Laboratorio Laura Ayres	Instituto Nacional de Saude (INSA)	Borges et al
EPI_ISL_4107691	Portugal/PT15970/2021	2021-08-29	Europe	Portugal	ARS Algarve - Laboratorio Laura Ayres	Instituto Nacional de Saude (INSA)	Borges et al
EPI_ISL_4107692	Portugal/PT15971/2021	2021-08-29	Europe	Portugal	ARS Algarve - Laboratorio Laura Ayres	Instituto Nacional de Saude (INSA)	Borges et al
EPI_ISL_4107693	Portugal/PT15972/2021	2021-08-30	Europe	Portugal	ARS Algarve - Laboratorio Laura Ayres	Instituto Nacional de Saude (INSA)	Borges et al
EPI_ISL_4107694	Portugal/PT15973/2021	2021-08-30	Europe	Portugal	ARS Algarve - Laboratorio Laura Ayres	Instituto Nacional de Saude (INSA)	Borges et al
EPI_ISL_4107695	Portugal/PT15974/2021	2021-08-30	Europe	Portugal	ARS Algarve - Laboratorio Laura Ayres	Instituto Nacional de Saude (INSA)	Borges et al
EPI_ISL_4107696	Portugal/PT15975/2021	2021-08-30	Europe	Portugal	ARS Algarve - Laboratorio Laura Ayres	Instituto Nacional de Saude (INSA)	Borges et al
EPI_ISL_4107697	Portugal/PT15976/2021	2021-08-30	Europe	Portugal	ARS Algarve - Laboratorio Laura Ayres	Instituto Nacional de Saude (INSA)	Borges et al
EPI_ISL_4107698	Portugal/PT15977/2021	2021-08-30	Europe	Portugal	ARS Algarve - Laboratorio Laura Ayres	Instituto Nacional de Saude (INSA)	Borges et al
EPI_ISL_4107699	Portugal/PT15978/2021	2021-08-30	Europe	Portugal	ARS Algarve - Laboratorio Laura Ayres	Instituto Nacional de Saude (INSA)	Borges et al
EPI_ISL_693602	Portugal/PT1598/2020	2020-07-05	Europe	Portugal	H Beatriz Angelo	Instituto Nacional de Saude (INSA)	Borges et al
EPI_ISL_4107705	Portugal/PT15984/2021	2021-08-31	Europe	Portugal	ARS Algarve - Laboratorio Laura Ayres	Instituto Nacional de Saude (INSA)	Borges et al
EPI_ISL_4107707	Portugal/PT15986/2021	2021-08-31	Europe	Portugal	ARS Algarve - Laboratorio Laura Ayres	Instituto Nacional de Saude (INSA)	Borges et al
EPI_ISL_4107708	Portugal/PT15987/2021	2021-08-31	Europe	Portugal	ARS Algarve - Laboratorio Laura Ayres	Instituto Nacional de Saude (INSA)	Borges et al
EPI_ISL_4107709	Portugal/PT15988/2021	2021-08-31	Europe	Portugal	ARS Algarve - Laboratorio Laura Ayres	Instituto Nacional de Saude (INSA)	Borges et al
EPI_ISL_4107710	Portugal/PT15989/2021	2021-08-31	Europe	Portugal	ARS Algarve - Laboratorio Laura Ayres	Instituto Nacional de Saude (INSA)	Borges et al
EPI_ISL_693603	Portugal/PT1599/2020	2020-07-04	Europe	Portugal	H Beatriz Angelo	Instituto Nacional de Saude (INSA)	Borges et al
EPI_ISL_4107711	Portugal/PT15990/2021	2021-08-31	Europe	Portugal	ARS Algarve - Laboratorio Laura Ayres	Instituto Nacional de Saude (INSA)	Borges et al
EPI_ISL_4107712	Portugal/PT15991/2021	2021-08-31	Europe	Portugal	ARS Algarve - Laboratorio Laura Ayres	Instituto Nacional de Saude (INSA)	Borges et al
EPI_ISL_4107713	Portugal/PT15992/2021	2021-08-31	Europe	Portugal	ARS Algarve - Laboratorio Laura Ayres	Instituto Nacional de Saude (INSA)	Borges et al
EPI_ISL_4107714	Portugal/PT15993/2021	2021-08-31	Europe	Portugal	ARS Algarve - Laboratorio Laura Ayres	Instituto Nacional de Saude (INSA)	Borges et al
EPI_ISL_4107715	Portugal/PT15994/2021	2021-08-31	Europe	Portugal	ARS Algarve - Laboratorio Laura Ayres	Instituto Nacional de Saude (INSA)	Borges et al
EPI_ISL_4107716	Portugal/PT15995/2021	2021-08-31	Europe	Portugal	ARS Algarve - Laboratorio Laura Ayres	Instituto Nacional de Saude (INSA)	Borges et al
EPI_ISL_4107717	Portugal/PT15996/2021	2021-08-29	Europe	Portugal	ARS Algarve - Laboratorio Laura Ayres	Instituto Nacional de Saude (INSA)	Borges et al
EPI_ISL_4107718	Portugal/PT15997/2021	2021-08-29	Europe	Portugal	ARS Algarve - Laboratorio Laura Ayres	Instituto Nacional de Saude (INSA)	Borges et al
EPI_ISL_4107719	Portugal/PT15998/2021	2021-08-30	Europe	Portugal	ARS Algarve - Laboratorio Laura Ayres	Instituto Nacional de Saude (INSA)	Borges et al
EPI_ISL_765221	Portugal/PT1600/2020	2020-07-04	Europe	Portugal	H Beatriz Angelo	Instituto Nacional de Saude (INSA)	Borges et al
EPI_ISL_4107724	Portugal/PT16003/2021	2021-08-29	Europe	Portugal	UNILABS	Instituto Nacional de Saude (INSA)	Borges et al
EPI_ISL_4107727	Portugal/PT16006/2021	2021-08-29	Europe	Portugal	UNILABS	Instituto Nacional de Saude (INSA)	Borges et al
EPI_ISL_4107728	Portugal/PT16007/2021	2021-08-29	Europe	Portugal	UNILABS	Instituto Nacional de Saude (INSA)	Borges et al
EPI_ISL_4107729	Portugal/PT16008/2021	2021-08-29	Europe	Portugal	UNILABS	Instituto Nacional de Saude (INSA)	Borges et al
EPI_ISL_693604	Portugal/PT1601/2020	2020-07-05	Europe	Portugal	H Beatriz Angelo	Instituto Nacional de Saude (INSA)	Borges et al
EPI_ISL_4107734	Portugal/PT16013/2021	2021-08-29	Europe	Portugal	UNILABS	Instituto Nacional de Saude (INSA)	Borges et al
EPI_ISL_4107735	Portugal/PT16014/2021	2021-08-29	Europe	Portugal	UNILABS	Instituto Nacional de Saude (INSA)	Borges et al
EPI_ISL_693605	Portugal/PT1602/2020	2020-07-05	Europe	Portugal	H Beatriz Angelo	Instituto Nacional de Saude (INSA)	Borges et al
EPI_ISL_4107741	Portugal/PT16020/2021	2021-08-29	Europe	Portugal	UNILABS	Instituto Nacional de Saude (INSA)	Borges et al
EPI_ISL_4107743	Portugal/PT16022/2021	2021-08-29	Europe	Portugal	UNILABS	Instituto Nacional de Saude (INSA)	Borges et al
EPI_ISL_4107744	Portugal/PT16023/2021	2021-08-30	Europe	Portugal	UNILABS	Instituto Nacional de Saude (INSA)	Borges et al
EPI_ISL_4107747	Portugal/PT16026/2021	2021-08-30	Europe	Portugal	UNILABS	Instituto Nacional de Saude (INSA)	Borges et al
EPI_ISL_4107748	Portugal/PT16027/2021	2021-08-30	Europe	Portugal	UNILABS	Instituto Nacional de Saude (INSA)	Borges et al
EPI_ISL_693606	Portugal/PT1603/2020	2020-07-06	Europe	Portugal	H Beatriz Angelo	Instituto Nacional de Saude (INSA)	Borges et al
EPI_ISL_4107756	Portugal/PT16035/2021	2021-08-30	Europe	Portugal	UNILABS	Instituto Nacional de Saude (INSA)	Borges et al
EPI_ISL_4107760	Portugal/PT16039/2021	2021-08-30	Europe	Portugal	UNILABS	Instituto Nacional de Saude (INSA)	Borges et al
EPI_ISL_693607	Portugal/PT1604/2020	2020-07-06	Europe	Portugal	H Beatriz Angelo	Instituto Nacional de Saude (INSA)	Borges et al
EPI_ISL_4107764	Portugal/PT16043/2021	2021-08-30	Europe	Portugal	UNILABS	Instituto Nacional de Saude (INSA)	Borges et al
EPI_ISL_4107765	Portugal/PT16044/2021	2021-08-30	Europe	Portugal	UNILABS	Instituto Nacional de Saude (INSA)	Borges et al
EPI_ISL_4107766	Portugal/PT16045/2021	2021-08-30	Europe	Portugal	UNILABS	Instituto Nacional de Saude (INSA)	Borges et al
EPI_ISL_4107768	Portugal/PT16047/2021	2021-08-30	Europe	Portugal	UNILABS	Instituto Nacional de Saude (INSA)	Borges et al
EPI_ISL_693608	Portugal/PT1605/2020	2020-07-07	Europe	Portugal	CH Barreiro Montijo	Instituto Nacional de Saude (INSA)	Borges et al
EPI_ISL_4107771	Portugal/PT16050/2021	2021-08-30	Europe	Portugal	UNILABS	Instituto Nacional de Saude (INSA)	Borges et al
EPI_ISL_4107775	Portugal/PT16054/2021	2021-08-30	Europe	Portugal	UNILABS	Instituto Nacional de Saude (INSA)	Borges et al
EPI_ISL_4107778	Portugal/PT16057/2021	2021-08-30	Europe	Portugal	UNILABS	Instituto Nacional de Saude (INSA)	Borges et al
EPI_ISL_693609	Portugal/PT1606/2020	2020-07-06	Europe	Portugal	H Beatriz Angelo	Instituto Nacional de Saude (INSA)	Borges et al
EPI_ISL_4107782	Portugal/PT16061/2021	2021-08-30	Europe	Portugal	UNILABS	Instituto Nacional de Saude (INSA)	Borges et al
EPI_ISL_4107783	Portugal/PT16062/2021	2021-08-30	Europe	Portugal	UNILABS	Instituto Nacional de Saude (INSA)	Borges et al
EPI_ISL_4107788	Portugal/PT16067/2021	2021-08-30	Europe	Portugal	UNILABS	Instituto Nacional de Saude (INSA)	Borges et al
EPI_ISL_4107789	Portugal/PT16068/2021	2021-08-30	Europe	Portugal	UNILABS	Instituto Nacional de Saude (INSA)	Borges et al
EPI_ISL_4107790	Portugal/PT16069/2021	2021-08-30	Europe	Portugal	UNILABS	Instituto Nacional de Saude (INSA)	Borges et al
EPI_ISL_693610	Portugal/PT1607/2020	2020-07-06	Europe	Portugal	H Beatriz Angelo	Instituto Nacional de Saude (INSA)	Borges et al
EPI_ISL_4107792	Portugal/PT16071/2021	2021-08-30	Europe	Portugal	UNILABS	Instituto Nacional de Saude (INSA)	Borges et al
EPI_ISL_4107794	Portugal/PT16073/2021	2021-08-30	Europe	Portugal	UNILABS	Instituto Nacional de Saude (INSA)	Borges et al
EPI_ISL_4107797	Portugal/PT16076/2021	2021-08-30	Europe	Portugal	UNILABS	Instituto Nacional de Saude (INSA)	Borges et al
EPI_ISL_4107798	Portugal/PT16077/2021	2021-08-30	Europe	Portugal	UNILABS	Instituto Nacional de Saude (INSA)	Borges et al
EPI_ISL_4107800	Portugal/PT16079/2021	2021-08-30	Europe	Portugal	UNILABS	Instituto Nacional de Saude (INSA)	Borges et al
EPI_ISL_693611	Portugal/PT1608/2020	2020-07-07	Europe	Portugal	H Beatriz Angelo	Instituto Nacional de Saude (INSA)	Borges et al
EPI_ISL_4107802	Portugal/PT16081/2021	2021-08-30	Europe	Portugal	UNILABS	Instituto Nacional de Saude (INSA)	Borges et al
EPI_ISL_4107803	Portugal/PT16082/2021	2021-08-30	Europe	Portugal	UNILABS	Instituto Nacional de Saude (INSA)	Borges et al
EPI_ISL_4107804	Portugal/PT16083/2021	2021-08-30	Europe	Portugal	UNILABS	Instituto Nacional de Saude (INSA)	Borges et al
EPI_ISL_4107808	Portugal/PT16087/2021	2021-08-30	Europe	Portugal	UNILABS	Instituto Nacional de Saude (INSA)	Borges et al
EPI_ISL_4107810	Portugal/PT16089/2021	2021-08-30	Europe	Portugal	UNILABS	Instituto Nacional de Saude (INSA)	Borges et al
EPI_ISL_693531	Portugal/PT1609/2020	2020-07-06	Europe	Portugal	H Beatriz Angelo	Instituto Nacional de Saude (INSA)	Borges et al
EPI_ISL_4107813	Portugal/PT16092/2021	2021-08-30	Europe	Portugal	UNILABS	Instituto Nacional de Saude (INSA)	Borges et al
EPI_ISL_4107818	Portugal/PT16097/2021	2021-08-31	Europe	Portugal	UNILABS	Instituto Nacional de Saude (INSA)	Borges et al
EPI_ISL_4107820	Portugal/PT16099/2021	2021-08-31	Europe	Portugal	UNILABS	Instituto Nacional de Saude (INSA)	Borges et al
EPI_ISL_693612	Portugal/PT1610/2020	2020-07-07	Europe	Portugal	H Beatriz Angelo	Instituto Nacional de Saude (INSA)	Borges et al
EPI_ISL_4107821	Portugal/PT16100/2021	2021-08-31	Europe	Portugal	UNILABS	Instituto Nacional de Saude (INSA)	Borges et al
EPI_ISL_4107822	Portugal/PT16101/2021	2021-08-31	Europe	Portugal	UNILABS	Instituto Nacional de Saude (INSA)	Borges et al
EPI_ISL_4107824	Portugal/PT16103/2021	2021-08-31	Europe	Portugal	UNILABS	Instituto Nacional de Saude (INSA)	Borges et al
EPI_ISL_693613	Portugal/PT1611/2020	2020-07-07	Europe	Portugal	H Beatriz Angelo	Instituto Nacional de Saude (INSA)	Borges et al
EPI_ISL_4107831	Portugal/PT16110/2021	2021-08-31	Europe	Portugal	UNILABS	Instituto Nacional de Saude (INSA)	Borges et al
EPI_ISL_4107832	Portugal/PT16111/2021	2021-08-31	Europe	Portugal	UNILABS	Instituto Nacional de Saude (INSA)	Borges et al
EPI_ISL_4107836	Portugal/PT16115/2021	2021-08-31	Europe	Portugal	UNILABS	Instituto Nacional de Saude (INSA)	Borges et al
EPI_ISL_4396213	Portugal/PT16116/2021	2021-09-05	Europe	Portugal	ULS Norte Alentejano	Instituto Nacional de Saude (INSA)	Borges et al
EPI_ISL_4396214	Portugal/PT16117/2021	2021-09-06	Europe	Portugal	ULS Norte Alentejano	Instituto Nacional de Saude (INSA)	Borges et al
EPI_ISL_4396215	Portugal/PT16118/2021	2021-09-06	Europe	Portugal	ULS Norte Alentejano	Instituto Nacional de Saude (INSA)	Borges et al
EPI_ISL_693614	Portugal/PT1612/2020	2020-07-07	Europe	Portugal	H Beatriz Angelo	Instituto Nacional de Saude (INSA)	Borges et al
EPI_ISL_4396217	Portugal/PT16120/2021	2021-09-06	Europe	Portugal	ULS Norte Alentejano	Instituto Nacional de Saude (INSA)	Borges et al
EPI_ISL_4396219	Portugal/PT16122/2021	2021-09-06	Europe	Portugal	ULS Norte Alentejano	Instituto Nacional de Saude (INSA)	Borges et al
EPI_ISL_4396222	Portugal/PT16125/2021	2021-09-07	Europe	Portugal	ULS Norte Alentejano	Instituto Nacional de Saude (INSA)	Borges et al
EPI_ISL_4396223	Portugal/PT16126/2021	2021-09-07	Europe	Portugal	ULS Norte Alentejano	Instituto Nacional de Saude (INSA)	Borges et al
EPI_ISL_4396224	Portugal/PT16127/2021	2021-09-07	Europe	Portugal	ULS Norte Alentejano	Instituto Nacional de Saude (INSA)	Borges et al
EPI_ISL_4396225	Portugal/PT16128/2021	2021-09-07	Europe	Portugal	ULS Norte Alentejano	Instituto Nacional de Saude (INSA)	Borges et al
EPI_ISL_4396226	Portugal/PT16129/2021	2021-09-07	Europe	Portugal	ULS Norte Alentejano	Instituto Nacional de Saude (INSA)	Borges et al
EPI_ISL_693615	Portugal/PT1613/2020	2020-07-08	Europe	Portugal	H Beatriz Angelo	Instituto Nacional de Saude (INSA)	Borges et al
EPI_ISL_4396227	Portugal/PT16130/2021	2021-08-28	Europe	Portugal	ABC Algarve	Instituto Nacional de Saude (INSA)	Borges et al
EPI_ISL_4396228	Portugal/PT16131/2021	2021-08-29	Europe	Portugal	ABC Algarve	Instituto Nacional de Saude (INSA)	Borges et al
EPI_ISL_4396229	Portugal/PT16132/2021	2021-08-31	Europe	Portugal	ABC Algarve	Instituto Nacional de Saude (INSA)	Borges et al
EPI_ISL_4396230	Portugal/PT16133/2021	2021-09-05	Europe	Portugal	ABC Algarve	Instituto Nacional de Saude (INSA)	Borges et al
EPI_ISL_4396231	Portugal/PT16134/2021	2021-09-05	Europe	Portugal	ABC Algarve	Instituto Nacional de Saude (INSA)	Borges et al
EPI_ISL_4396232	Portugal/PT16135/2021	2021-09-05	Europe	Portugal	ABC Algarve	Instituto Nacional de Saude (INSA)	Borges et al
EPI_ISL_4396233	Portugal/PT16136/2021	2021-09-05	Europe	Portugal	ABC Algarve	Instituto Nacional de Saude (INSA)	Borges et al
EPI_ISL_4396234	Portugal/PT16137/2021	2021-09-05	Europe	Portugal	ABC Algarve	Instituto Nacional de Saude (INSA)	Borges et al
EPI_ISL_4396235	Portugal/PT16138/2021	2021-09-05	Europe	Portugal	ABC Algarve	Instituto Nacional de Saude (INSA)	Borges et al
EPI_ISL_4396238	Portugal/PT16141/2021	2021-09-05	Europe	Portugal	ABC Algarve	Instituto Nacional de Saude (INSA)	Borges et al
EPI_ISL_4396240	Portugal/PT16143/2021	2021-09-05	Europe	Portugal	ABC Algarve	Instituto Nacional de Saude (INSA)	Borges et al
EPI_ISL_4396241	Portugal/PT16144/2021	2021-09-05	Europe	Portugal	ABC Algarve	Instituto Nacional de Saude (INSA)	Borges et al
EPI_ISL_4396242	Portugal/PT16145/2021	2021-09-05	Europe	Portugal	ABC Algarve	Instituto Nacional de Saude (INSA)	Borges et al
EPI_ISL_4396243	Portugal/PT16146/2021	2021-09-05	Europe	Portugal	ABC Algarve	Instituto Nacional de Saude (INSA)	Borges et al
EPI_ISL_4396244	Portugal/PT16147/2021	2021-09-05	Europe	Portugal	ABC Algarve	Instituto Nacional de Saude (INSA)	Borges et al
EPI_ISL_4396245	Portugal/PT16148/2021	2021-09-06	Europe	Portugal	ABC Algarve	Instituto Nacional de Saude (INSA)	Borges et al
EPI_ISL_4396246	Portugal/PT16149/2021	2021-09-06	Europe	Portugal	ABC Algarve	Instituto Nacional de Saude (INSA)	Borges et al
EPI_ISL_693617	Portugal/PT1615/2020	2020-07-08	Europe	Portugal	H Beatriz Angelo	Instituto Nacional de Saude (INSA)	Borges et al
EPI_ISL_4396247	Portugal/PT16150/2021	2021-09-06	Europe	Portugal	ABC Algarve	Instituto Nacional de Saude (INSA)	Borges et al
EPI_ISL_4396248	Portugal/PT16151/2021	2021-09-06	Europe	Portugal	ABC Algarve	Instituto Nacional de Saude (INSA)	Borges et al
EPI_ISL_4396250	Portugal/PT16153/2021	2021-09-06	Europe	Portugal	ABC Algarve	Instituto Nacional de Saude (INSA)	Borges et al
EPI_ISL_4396251	Portugal/PT16154/2021	2021-09-06	Europe	Portugal	ABC Algarve	Instituto Nacional de Saude (INSA)	Borges et al
EPI_ISL_4396252	Portugal/PT16155/2021	2021-09-06	Europe	Portugal	ABC Algarve	Instituto Nacional de Saude (INSA)	Borges et al
EPI_ISL_4409033	Portugal/PT16156/2021	2021-09-06	Europe	Portugal	ABC Algarve	Instituto Nacional de Saude (INSA)	Borges et al
EPI_ISL_4396253	Portugal/PT16157/2021	2021-09-06	Europe	Portugal	ABC Algarve	Instituto Nacional de Saude (INSA)	Borges et al
EPI_ISL_4396254	Portugal/PT16158/2021	2021-09-06	Europe	Portugal	ABC Algarve	Instituto Nacional de Saude (INSA)	Borges et al
EPI_ISL_4396255	Portugal/PT16159/2021	2021-09-06	Europe	Portugal	ABC Algarve	Instituto Nacional de Saude (INSA)	Borges et al
EPI_ISL_693618	Portugal/PT1616/2020	2020-07-08	Europe	Portugal	H Beatriz Angelo	Instituto Nacional de Saude (INSA)	Borges et al
EPI_ISL_4396257	Portugal/PT16161/2021	2021-09-06	Europe	Portugal	ABC Algarve	Instituto Nacional de Saude (INSA)	Borges et al
EPI_ISL_4396258	Portugal/PT16162/2021	2021-09-07	Europe	Portugal	ABC Algarve	Instituto Nacional de Saude (INSA)	Borges et al
EPI_ISL_4396259	Portugal/PT16163/2021	2021-09-07	Europe	Portugal	ABC Algarve	Instituto Nacional de Saude (INSA)	Borges et al
EPI_ISL_4396260	Portugal/PT16164/2021	2021-09-07	Europe	Portugal	ABC Algarve	Instituto Nacional de Saude (INSA)	Borges et al
EPI_ISL_4396261	Portugal/PT16165/2021	2021-09-07	Europe	Portugal	ABC Algarve	Instituto Nacional de Saude (INSA)	Borges et al
EPI_ISL_4396262	Portugal/PT16166/2021	2021-09-07	Europe	Portugal	ABC Algarve	Instituto Nacional de Saude (INSA)	Borges et al
EPI_ISL_4396263	Portugal/PT16167/2021	2021-09-07	Europe	Portugal	ABC Algarve	Instituto Nacional de Saude (INSA)	Borges et al
EPI_ISL_4396264	Portugal/PT16168/2021	2021-09-07	Europe	Portugal	ABC Algarve	Instituto Nacional de Saude (INSA)	Borges et al
EPI_ISL_4396265	Portugal/PT16169/2021	2021-09-07	Europe	Portugal	ABC Algarve	Instituto Nacional de Saude (INSA)	Borges et al
EPI_ISL_4396266	Portugal/PT16170/2021	2021-09-07	Europe	Portugal	ABC Algarve	Instituto Nacional de Saude (INSA)	Borges et al
EPI_ISL_4396267	Portugal/PT16171/2021	2021-09-07	Europe	Portugal	ABC Algarve	Instituto Nacional de Saude (INSA)	Borges et al
EPI_ISL_4396268	Portugal/PT16172/2021	2021-09-07	Europe	Portugal	ABC Algarve	Instituto Nacional de Saude (INSA)	Borges et al
EPI_ISL_4396269	Portugal/PT16173/2021	2021-09-07	Europe	Portugal	ABC Algarve	Instituto Nacional de Saude (INSA)	Borges et al
EPI_ISL_4396270	Portugal/PT16174/2021	2021-09-07	Europe	Portugal	ABC Algarve	Instituto Nacional de Saude (INSA)	Borges et al
EPI_ISL_4396271	Portugal/PT16175/2021	2021-09-07	Europe	Portugal	ABC Algarve	Instituto Nacional de Saude (INSA)	Borges et al
EPI_ISL_4396272	Portugal/PT16176/2021	2021-09-07	Europe	Portugal	ABC Algarve	Instituto Nacional de Saude (INSA)	Borges et al
EPI_ISL_4396273	Portugal/PT16177/2021	2021-09-07	Europe	Portugal	ABC Algarve	Instituto Nacional de Saude (INSA)	Borges et al
EPI_ISL_4396274	Portugal/PT16178/2021	2021-09-07	Europe	Portugal	ABC Algarve	Instituto Nacional de Saude (INSA)	Borges et al
EPI_ISL_4396275	Portugal/PT16179/2021	2021-09-07	Europe	Portugal	ABC Algarve	Instituto Nacional de Saude (INSA)	Borges et al
EPI_ISL_4396277	Portugal/PT16181/2021	2021-09-07	Europe	Portugal	ABC Algarve	Instituto Nacional de Saude (INSA)	Borges et al
EPI_ISL_4396278	Portugal/PT16182/2021	2021-09-07	Europe	Portugal	ABC Algarve	Instituto Nacional de Saude (INSA)	Borges et al
EPI_ISL_4396279	Portugal/PT16183/2021	2021-09-06	Europe	Portugal	H Santarem	Instituto Nacional de Saude (INSA)	Borges et al
EPI_ISL_4396280	Portugal/PT16184/2021	2021-09-06	Europe	Portugal	H Santarem	Instituto Nacional de Saude (INSA)	Borges et al
EPI_ISL_4396281	Portugal/PT16185/2021	2021-09-06	Europe	Portugal	H Santarem	Instituto Nacional de Saude (INSA)	Borges et al
EPI_ISL_4396282	Portugal/PT16186/2021	2021-09-06	Europe	Portugal	H Santarem	Instituto Nacional de Saude (INSA)	Borges et al
EPI_ISL_4396283	Portugal/PT16187/2021	2021-09-06	Europe	Portugal	H Santarem	Instituto Nacional de Saude (INSA)	Borges et al
EPI_ISL_4396284	Portugal/PT16188/2021	2021-09-07	Europe	Portugal	H Santarem	Instituto Nacional de Saude (INSA)	Borges et al
EPI_ISL_693620	Portugal/PT1619/2020	2020-07-09	Europe	Portugal	H Beatriz Angelo	Instituto Nacional de Saude (INSA)	Borges et al
EPI_ISL_4396287	Portugal/PT16191/2021	2021-09-05	Europe	Portugal	ULS Litoral Alentejano	Instituto Nacional de Saude (INSA)	Borges et al
EPI_ISL_4409040	Portugal/PT16192/2021	2021-09-05	Europe	Portugal	ULS Litoral Alentejano	Instituto Nacional de Saude (INSA)	Borges et al
EPI_ISL_4396288	Portugal/PT16193/2021	2021-09-05	Europe	Portugal	ULS Litoral Alentejano	Instituto Nacional de Saude (INSA)	Borges et al
EPI_ISL_4396289	Portugal/PT16194/2021	2021-09-05	Europe	Portugal	ULS Litoral Alentejano	Instituto Nacional de Saude (INSA)	Borges et al
EPI_ISL_4396290	Portugal/PT16195/2021	2021-09-05	Europe	Portugal	ULS Litoral Alentejano	Instituto Nacional de Saude (INSA)	Borges et al
EPI_ISL_4396291	Portugal/PT16196/2021	2021-09-05	Europe	Portugal	ULS Litoral Alentejano	Instituto Nacional de Saude (INSA)	Borges et al
EPI_ISL_4396294	Portugal/PT16199/2021	2021-09-06	Europe	Portugal	ULS Litoral Alentejano	Instituto Nacional de Saude (INSA)	Borges et al
EPI_ISL_693621	Portugal/PT1620/2020	2020-07-09	Europe	Portugal	CH Barreiro Montijo	Instituto Nacional de Saude (INSA)	Borges et al
EPI_ISL_4396295	Portugal/PT16200/2021	2021-09-06	Europe	Portugal	ULS Litoral Alentejano	Instituto Nacional de Saude (INSA)	Borges et al
EPI_ISL_4396296	Portugal/PT16201/2021	2021-09-07	Europe	Portugal	ULS Litoral Alentejano	Instituto Nacional de Saude (INSA)	Borges et al
EPI_ISL_4396297	Portugal/PT16202/2021	2021-09-07	Europe	Portugal	ULS Litoral Alentejano	Instituto Nacional de Saude (INSA)	Borges et al
EPI_ISL_4396298	Portugal/PT16203/2021	2021-09-06	Europe	Portugal	H Fernando Fonseca	Instituto Nacional de Saude (INSA)	Borges et al
EPI_ISL_4396299	Portugal/PT16204/2021	2021-09-05	Europe	Portugal	H Fernando Fonseca	Instituto Nacional de Saude (INSA)	Borges et al
EPI_ISL_4396300	Portugal/PT16205/2021	2021-09-05	Europe	Portugal	H Fernando Fonseca	Instituto Nacional de Saude (INSA)	Borges et al
EPI_ISL_4396301	Portugal/PT16206/2021	2021-09-06	Europe	Portugal	H Fernando Fonseca	Instituto Nacional de Saude (INSA)	Borges et al
EPI_ISL_4396302	Portugal/PT16207/2021	2021-09-07	Europe	Portugal	H Fernando Fonseca	Instituto Nacional de Saude (INSA)	Borges et al
EPI_ISL_4396303	Portugal/PT16208/2021	2021-09-06	Europe	Portugal	H Fernando Fonseca	Instituto Nacional de Saude (INSA)	Borges et al
EPI_ISL_4396304	Portugal/PT16209/2021	2021-09-07	Europe	Portugal	H Fernando Fonseca	Instituto Nacional de Saude (INSA)	Borges et al
EPI_ISL_693622	Portugal/PT1621/2020	2020-07-09	Europe	Portugal	H Beatriz Angelo	Instituto Nacional de Saude (INSA)	Borges et al
EPI_ISL_4396305	Portugal/PT16210/2021	2021-09-06	Europe	Portugal	H Fernando Fonseca	Instituto Nacional de Saude (INSA)	Borges et al
EPI_ISL_4396306	Portugal/PT16211/2021	2021-09-07	Europe	Portugal	H Fernando Fonseca	Instituto Nacional de Saude (INSA)	Borges et al
EPI_ISL_4396307	Portugal/PT16212/2021	2021-09-07	Europe	Portugal	H Fernando Fonseca	Instituto Nacional de Saude (INSA)	Borges et al
EPI_ISL_4409023	Portugal/PT16213/2021	2021-09-07	Europe	Portugal	H Fernando Fonseca	Instituto Nacional de Saude (INSA)	Borges et al
EPI_ISL_4396308	Portugal/PT16214/2021	2021-09-04	Europe	Portugal	H Evora	Instituto Nacional de Saude (INSA)	Borges et al
EPI_ISL_4396309	Portugal/PT16215/2021	2021-09-04	Europe	Portugal	H Evora	Instituto Nacional de Saude (INSA)	Borges et al
EPI_ISL_4396310	Portugal/PT16216/2021	2021-09-04	Europe	Portugal	H Evora	Instituto Nacional de Saude (INSA)	Borges et al
EPI_ISL_4396311	Portugal/PT16217/2021	2021-09-04	Europe	Portugal	H Evora	Instituto Nacional de Saude (INSA)	Borges et al
EPI_ISL_4396312	Portugal/PT16218/2021	2021-09-04	Europe	Portugal	H Evora	Instituto Nacional de Saude (INSA)	Borges et al
EPI_ISL_4396313	Portugal/PT16219/2021	2021-09-04	Europe	Portugal	H Evora	Instituto Nacional de Saude (INSA)	Borges et al
EPI_ISL_693623	Portugal/PT1622/2020	2020-07-10	Europe	Portugal	H Beatriz Angelo	Instituto Nacional de Saude (INSA)	Borges et al
EPI_ISL_4396315	Portugal/PT16221/2021	2021-09-07	Europe	Portugal	H Evora	Instituto Nacional de Saude (INSA)	Borges et al
EPI_ISL_4396316	Portugal/PT16222/2021	2021-09-05	Europe	Portugal	H Vila Franca Xira	Instituto Nacional de Saude (INSA)	Borges et al
EPI_ISL_4396319	Portugal/PT16226/2021	2021-09-06	Europe	Portugal	H Vila Franca Xira	Instituto Nacional de Saude (INSA)	Borges et al
EPI_ISL_4396320	Portugal/PT16227/2021	2021-09-07	Europe	Portugal	H Vila Franca Xira	Instituto Nacional de Saude (INSA)	Borges et al
EPI_ISL_4396321	Portugal/PT16228/2021	2021-09-03	Europe	Portugal	LAC UCoimbra	Instituto Nacional de Saude (INSA)	Borges et al
EPI_ISL_4396322	Portugal/PT16229/2021	2021-09-03	Europe	Portugal	LAC UCoimbra	Instituto Nacional de Saude (INSA)	Borges et al
EPI_ISL_693624	Portugal/PT1623/2020	2020-07-10	Europe	Portugal	H Beatriz Angelo	Instituto Nacional de Saude (INSA)	Borges et al
EPI_ISL_4396323	Portugal/PT16230/2021	2021-09-06	Europe	Portugal	LAC UCoimbra	Instituto Nacional de Saude (INSA)	Borges et al
EPI_ISL_4396326	Portugal/PT16233/2021	2021-09-06	Europe	Portugal	LAC UCoimbra	Instituto Nacional de Saude (INSA)	Borges et al
EPI_ISL_4396327	Portugal/PT16234/2021	2021-09-06	Europe	Portugal	LAC UCoimbra	Instituto Nacional de Saude (INSA)	Borges et al
EPI_ISL_4396328	Portugal/PT16235/2021	2021-09-06	Europe	Portugal	LAC UCoimbra	Instituto Nacional de Saude (INSA)	Borges et al
EPI_ISL_4396330	Portugal/PT16237/2021	2021-09-06	Europe	Portugal	LAC UCoimbra	Instituto Nacional de Saude (INSA)	Borges et al
EPI_ISL_693625	Portugal/PT1624/2020	2020-07-10	Europe	Portugal	H Beatriz Angelo	Instituto Nacional de Saude (INSA)	Borges et al
EPI_ISL_4409042	Portugal/PT16240/2021	2021-09-06	Europe	Portugal	LAC UCoimbra	Instituto Nacional de Saude (INSA)	Borges et al
EPI_ISL_4396333	Portugal/PT16241/2021	2021-09-03	Europe	Portugal	LAC UCoimbra	Instituto Nacional de Saude (INSA)	Borges et al
EPI_ISL_4396334	Portugal/PT16242/2021	2021-09-03	Europe	Portugal	LAC UCoimbra	Instituto Nacional de Saude (INSA)	Borges et al
EPI_ISL_4396335	Portugal/PT16243/2021	2021-09-06	Europe	Portugal	SYNLAB	Instituto Nacional de Saude (INSA)	Borges et al
EPI_ISL_4396336	Portugal/PT16244/2021	2021-09-06	Europe	Portugal	SYNLAB	Instituto Nacional de Saude (INSA)	Borges et al
EPI_ISL_4396337	Portugal/PT16245/2021	2021-09-06	Europe	Portugal	SYNLAB	Instituto Nacional de Saude (INSA)	Borges et al
EPI_ISL_4396338	Portugal/PT16246/2021	2021-09-06	Europe	Portugal	SYNLAB	Instituto Nacional de Saude (INSA)	Borges et al
EPI_ISL_4396341	Portugal/PT16249/2021	2021-09-06	Europe	Portugal	SYNLAB	Instituto Nacional de Saude (INSA)	Borges et al
EPI_ISL_4396342	Portugal/PT16250/2021	2021-09-06	Europe	Portugal	SYNLAB	Instituto Nacional de Saude (INSA)	Borges et al
EPI_ISL_4396343	Portugal/PT16251/2021	2021-09-06	Europe	Portugal	SYNLAB	Instituto Nacional de Saude (INSA)	Borges et al
EPI_ISL_4396344	Portugal/PT16252/2021	2021-09-07	Europe	Portugal	SYNLAB	Instituto Nacional de Saude (INSA)	Borges et al
EPI_ISL_4396345	Portugal/PT16253/2021	2021-09-07	Europe	Portugal	SYNLAB	Instituto Nacional de Saude (INSA)	Borges et al
EPI_ISL_4396346	Portugal/PT16254/2021	2021-09-07	Europe	Portugal	SYNLAB	Instituto Nacional de Saude (INSA)	Borges et al
EPI_ISL_4396347	Portugal/PT16255/2021	2021-09-07	Europe	Portugal	SYNLAB	Instituto Nacional de Saude (INSA)	Borges et al
EPI_ISL_4396348	Portugal/PT16256/2021	2021-09-07	Europe	Portugal	SYNLAB	Instituto Nacional de Saude (INSA)	Borges et al
EPI_ISL_4396349	Portugal/PT16257/2021	2021-09-05	Europe	Portugal	ARS Algarve - Laboratorio Laura Ayres	Instituto Nacional de Saude (INSA)	Borges et al
EPI_ISL_4396350	Portugal/PT16258/2021	2021-09-05	Europe	Portugal	ARS Algarve - Laboratorio Laura Ayres	Instituto Nacional de Saude (INSA)	Borges et al
EPI_ISL_4396351	Portugal/PT16259/2021	2021-09-05	Europe	Portugal	ARS Algarve - Laboratorio Laura Ayres	Instituto Nacional de Saude (INSA)	Borges et al
EPI_ISL_693532	Portugal/PT1626/2020	2020-07-11	Europe	Portugal	H Beatriz Angelo	Instituto Nacional de Saude (INSA)	Borges et al
EPI_ISL_4396352	Portugal/PT16260/2021	2021-09-05	Europe	Portugal	ARS Algarve - Laboratorio Laura Ayres	Instituto Nacional de Saude (INSA)	Borges et al
EPI_ISL_4396353	Portugal/PT16261/2021	2021-09-05	Europe	Portugal	ARS Algarve - Laboratorio Laura Ayres	Instituto Nacional de Saude (INSA)	Borges et al
EPI_ISL_4409032	Portugal/PT16262/2021	2021-09-05	Europe	Portugal	ARS Algarve - Laboratorio Laura Ayres	Instituto Nacional de Saude (INSA)	Borges et al
EPI_ISL_4396354	Portugal/PT16263/2021	2021-09-05	Europe	Portugal	ARS Algarve - Laboratorio Laura Ayres	Instituto Nacional de Saude (INSA)	Borges et al
EPI_ISL_4396355	Portugal/PT16264/2021	2021-09-05	Europe	Portugal	ARS Algarve - Laboratorio Laura Ayres	Instituto Nacional de Saude (INSA)	Borges et al
EPI_ISL_4396356	Portugal/PT16265/2021	2021-09-05	Europe	Portugal	ARS Algarve - Laboratorio Laura Ayres	Instituto Nacional de Saude (INSA)	Borges et al
EPI_ISL_4409034	Portugal/PT16266/2021	2021-09-05	Europe	Portugal	ARS Algarve - Laboratorio Laura Ayres	Instituto Nacional de Saude (INSA)	Borges et al
EPI_ISL_4396357	Portugal/PT16267/2021	2021-09-05	Europe	Portugal	ARS Algarve - Laboratorio Laura Ayres	Instituto Nacional de Saude (INSA)	Borges et al
EPI_ISL_4409035	Portugal/PT16268/2021	2021-09-05	Europe	Portugal	ARS Algarve - Laboratorio Laura Ayres	Instituto Nacional de Saude (INSA)	Borges et al
EPI_ISL_4396358	Portugal/PT16269/2021	2021-09-05	Europe	Portugal	ARS Algarve - Laboratorio Laura Ayres	Instituto Nacional de Saude (INSA)	Borges et al
EPI_ISL_693627	Portugal/PT1627/2020	2020-07-11	Europe	Portugal	H Beatriz Angelo	Instituto Nacional de Saude (INSA)	Borges et al
EPI_ISL_4396359	Portugal/PT16270/2021	2021-09-05	Europe	Portugal	ARS Algarve - Laboratorio Laura Ayres	Instituto Nacional de Saude (INSA)	Borges et al
EPI_ISL_4396360	Portugal/PT16271/2021	2021-09-05	Europe	Portugal	ARS Algarve - Laboratorio Laura Ayres	Instituto Nacional de Saude (INSA)	Borges et al
EPI_ISL_4396361	Portugal/PT16272/2021	2021-09-05	Europe	Portugal	ARS Algarve - Laboratorio Laura Ayres	Instituto Nacional de Saude (INSA)	Borges et al
EPI_ISL_4396362	Portugal/PT16273/2021	2021-09-06	Europe	Portugal	ARS Algarve - Laboratorio Laura Ayres	Instituto Nacional de Saude (INSA)	Borges et al
EPI_ISL_4396363	Portugal/PT16274/2021	2021-09-06	Europe	Portugal	ARS Algarve - Laboratorio Laura Ayres	Instituto Nacional de Saude (INSA)	Borges et al
EPI_ISL_4396364	Portugal/PT16275/2021	2021-09-06	Europe	Portugal	ARS Algarve - Laboratorio Laura Ayres	Instituto Nacional de Saude (INSA)	Borges et al
EPI_ISL_4409024	Portugal/PT16278/2021	2021-09-06	Europe	Portugal	ARS Algarve - Laboratorio Laura Ayres	Instituto Nacional de Saude (INSA)	Borges et al
EPI_ISL_4396367	Portugal/PT16279/2021	2021-09-06	Europe	Portugal	ARS Algarve - Laboratorio Laura Ayres	Instituto Nacional de Saude (INSA)	Borges et al
EPI_ISL_693628	Portugal/PT1628/2020	2020-07-11	Europe	Portugal	H Beatriz Angelo	Instituto Nacional de Saude (INSA)	Borges et al
EPI_ISL_4396368	Portugal/PT16281/2021	2021-09-06	Europe	Portugal	ARS Algarve - Laboratorio Laura Ayres	Instituto Nacional de Saude (INSA)	Borges et al
EPI_ISL_4396370	Portugal/PT16283/2021	2021-09-06	Europe	Portugal	ARS Algarve - Laboratorio Laura Ayres	Instituto Nacional de Saude (INSA)	Borges et al
EPI_ISL_4396371	Portugal/PT16284/2021	2021-09-06	Europe	Portugal	ARS Algarve - Laboratorio Laura Ayres	Instituto Nacional de Saude (INSA)	Borges et al
EPI_ISL_4396372	Portugal/PT16285/2021	2021-09-06	Europe	Portugal	ARS Algarve - Laboratorio Laura Ayres	Instituto Nacional de Saude (INSA)	Borges et al
EPI_ISL_4396373	Portugal/PT16286/2021	2021-09-06	Europe	Portugal	ARS Algarve - Laboratorio Laura Ayres	Instituto Nacional de Saude (INSA)	Borges et al
EPI_ISL_4396374	Portugal/PT16287/2021	2021-09-06	Europe	Portugal	ARS Algarve - Laboratorio Laura Ayres	Instituto Nacional de Saude (INSA)	Borges et al
EPI_ISL_4396375	Portugal/PT16288/2021	2021-09-06	Europe	Portugal	ARS Algarve - Laboratorio Laura Ayres	Instituto Nacional de Saude (INSA)	Borges et al
EPI_ISL_4396376	Portugal/PT16289/2021	2021-09-06	Europe	Portugal	ARS Algarve - Laboratorio Laura Ayres	Instituto Nacional de Saude (INSA)	Borges et al
EPI_ISL_693629	Portugal/PT1629/2020	2020-07-12	Europe	Portugal	H Beatriz Angelo	Instituto Nacional de Saude (INSA)	Borges et al
EPI_ISL_4396377	Portugal/PT16290/2021	2021-09-06	Europe	Portugal	ARS Algarve - Laboratorio Laura Ayres	Instituto Nacional de Saude (INSA)	Borges et al
EPI_ISL_4396378	Portugal/PT16291/2021	2021-09-06	Europe	Portugal	ARS Algarve - Laboratorio Laura Ayres	Instituto Nacional de Saude (INSA)	Borges et al
EPI_ISL_4396380	Portugal/PT16293/2021	2021-09-07	Europe	Portugal	ARS Algarve - Laboratorio Laura Ayres	Instituto Nacional de Saude (INSA)	Borges et al
EPI_ISL_4396381	Portugal/PT16294/2021	2021-09-07	Europe	Portugal	ARS Algarve - Laboratorio Laura Ayres	Instituto Nacional de Saude (INSA)	Borges et al
EPI_ISL_4396382	Portugal/PT16295/2021	2021-09-07	Europe	Portugal	ARS Algarve - Laboratorio Laura Ayres	Instituto Nacional de Saude (INSA)	Borges et al
EPI_ISL_4396383	Portugal/PT16296/2021	2021-09-07	Europe	Portugal	ARS Algarve - Laboratorio Laura Ayres	Instituto Nacional de Saude (INSA)	Borges et al
EPI_ISL_4396384	Portugal/PT16297/2021	2021-09-07	Europe	Portugal	ARS Algarve - Laboratorio Laura Ayres	Instituto Nacional de Saude (INSA)	Borges et al
EPI_ISL_4396386	Portugal/PT16299/2021	2021-09-07	Europe	Portugal	ARS Algarve - Laboratorio Laura Ayres	Instituto Nacional de Saude (INSA)	Borges et al
EPI_ISL_4396387	Portugal/PT16300/2021	2021-09-07	Europe	Portugal	ARS Algarve - Laboratorio Laura Ayres	Instituto Nacional de Saude (INSA)	Borges et al
EPI_ISL_4396388	Portugal/PT16301/2021	2021-09-07	Europe	Portugal	ARS Algarve - Laboratorio Laura Ayres	Instituto Nacional de Saude (INSA)	Borges et al
EPI_ISL_4396390	Portugal/PT16303/2021	2021-09-06	Europe	Portugal	CH Setubal	Instituto Nacional de Saude (INSA)	Borges et al
EPI_ISL_4396391	Portugal/PT16304/2021	2021-09-04	Europe	Portugal	CH Setubal	Instituto Nacional de Saude (INSA)	Borges et al
EPI_ISL_4396393	Portugal/PT16306/2021	2021-09-04	Europe	Portugal	CH Setubal	Instituto Nacional de Saude (INSA)	Borges et al
EPI_ISL_4396395	Portugal/PT16308/2021	2021-09-06	Europe	Portugal	Labeto - CAB - Leiria	Instituto Nacional de Saude (INSA)	Borges et al
EPI_ISL_4396398	Portugal/PT16311/2021	2021-09-06	Europe	Portugal	Labeto - CAB - Leiria	Instituto Nacional de Saude (INSA)	Borges et al
EPI_ISL_4396399	Portugal/PT16312/2021	2021-09-06	Europe	Portugal	Labeto - CAB - Leiria	Instituto Nacional de Saude (INSA)	Borges et al
EPI_ISL_4396400	Portugal/PT16313/2021	2021-09-06	Europe	Portugal	Labeto - CAB - Leiria	Instituto Nacional de Saude (INSA)	Borges et al
EPI_ISL_4396401	Portugal/PT16314/2021	2021-09-06	Europe	Portugal	Labeto - CAB - Leiria	Instituto Nacional de Saude (INSA)	Borges et al
EPI_ISL_4396403	Portugal/PT16316/2021	2021-09-07	Europe	Portugal	Labeto - CAB - Leiria	Instituto Nacional de Saude (INSA)	Borges et al
EPI_ISL_4396406	Portugal/PT16319/2021	2021-09-07	Europe	Portugal	Labeto - CAB - Leiria	Instituto Nacional de Saude (INSA)	Borges et al
EPI_ISL_731942	Portugal/PT1632/2020	2020-04-17	Europe	Portugal	CEDOC_E	Instituto Nacional de Saude (INSA)	Borges et al
EPI_ISL_4396409	Portugal/PT16322/2021	2021-08-31	Europe	Portugal	CH Tondela Viseu	Instituto Nacional de Saude (INSA)	Borges et al
EPI_ISL_4396410	Portugal/PT16323/2021	2021-08-31	Europe	Portugal	CH Tondela Viseu	Instituto Nacional de Saude (INSA)	Borges et al
EPI_ISL_4396411	Portugal/PT16324/2021	2021-09-01	Europe	Portugal	CH Tondela Viseu	Instituto Nacional de Saude (INSA)	Borges et al
EPI_ISL_4396414	Portugal/PT16327/2021	2021-08-29	Europe	Portugal	CH Tondela Viseu	Instituto Nacional de Saude (INSA)	Borges et al
EPI_ISL_4396415	Portugal/PT16328/2021	2021-09-03	Europe	Portugal	CH Porto - H Sto Antonio	Instituto Nacional de Saude (INSA)	Borges et al
EPI_ISL_4396416	Portugal/PT16329/2021	2021-09-03	Europe	Portugal	CH Porto - H Sto Antonio	Instituto Nacional de Saude (INSA)	Borges et al
EPI_ISL_731943	Portugal/PT1633/2020	2020-04-17	Europe	Portugal	CEDOC_E	Instituto Nacional de Saude (INSA)	Borges et al
EPI_ISL_4396417	Portugal/PT16330/2021	2021-09-03	Europe	Portugal	CH Porto - H Sto Antonio	Instituto Nacional de Saude (INSA)	Borges et al
EPI_ISL_4396418	Portugal/PT16331/2021	2021-09-04	Europe	Portugal	CH Porto - H Sto Antonio	Instituto Nacional de Saude (INSA)	Borges et al
EPI_ISL_4396419	Portugal/PT16332/2021	2021-09-04	Europe	Portugal	CH Porto - H Sto Antonio	Instituto Nacional de Saude (INSA)	Borges et al
EPI_ISL_4396420	Portugal/PT16333/2021	2021-09-04	Europe	Portugal	CH Porto - H Sto Antonio	Instituto Nacional de Saude (INSA)	Borges et al
EPI_ISL_4396421	Portugal/PT16334/2021	2021-09-05	Europe	Portugal	CH Porto - H Sto Antonio	Instituto Nacional de Saude (INSA)	Borges et al
EPI_ISL_4396422	Portugal/PT16335/2021	2021-09-05	Europe	Portugal	CH Porto - H Sto Antonio	Instituto Nacional de Saude (INSA)	Borges et al
EPI_ISL_4396423	Portugal/PT16336/2021	2021-09-06	Europe	Portugal	CH Porto - H Sto Antonio	Instituto Nacional de Saude (INSA)	Borges et al
EPI_ISL_731944	Portugal/PT1634/2020	2020-04-17	Europe	Portugal	CEDOC_E	Instituto Nacional de Saude (INSA)	Borges et al
EPI_ISL_4396429	Portugal/PT16342/2021	2021-09-04	Europe	Portugal	CHTMAD	Instituto Nacional de Saude (INSA)	Borges et al
EPI_ISL_4396430	Portugal/PT16343/2021	2021-09-04	Europe	Portugal	CHTMAD	Instituto Nacional de Saude (INSA)	Borges et al
EPI_ISL_4396431	Portugal/PT16344/2021	2021-09-05	Europe	Portugal	CHTMAD	Instituto Nacional de Saude (INSA)	Borges et al
EPI_ISL_4396432	Portugal/PT16345/2021	2021-09-06	Europe	Portugal	CHTMAD	Instituto Nacional de Saude (INSA)	Borges et al
EPI_ISL_4396433	Portugal/PT16346/2021	2021-09-06	Europe	Portugal	CHTMAD	Instituto Nacional de Saude (INSA)	Borges et al
EPI_ISL_4396435	Portugal/PT16348/2021	2021-09-05	Europe	Portugal	CHU Sao Joao, Porto	Instituto Nacional de Saude (INSA)	Borges et al
EPI_ISL_4396436	Portugal/PT16349/2021	2021-09-05	Europe	Portugal	CHU Sao Joao, Porto	Instituto Nacional de Saude (INSA)	Borges et al
EPI_ISL_731945	Portugal/PT1635/2020	2020-05-28	Europe	Portugal	CEDOC_B	Instituto Nacional de Saude (INSA)	Borges et al
EPI_ISL_4396437	Portugal/PT16350/2021	2021-09-05	Europe	Portugal	CHU Sao Joao, Porto	Instituto Nacional de Saude (INSA)	Borges et al
EPI_ISL_4396438	Portugal/PT16351/2021	2021-09-05	Europe	Portugal	CHU Sao Joao, Porto	Instituto Nacional de Saude (INSA)	Borges et al
EPI_ISL_4409039	Portugal/PT16352/2021	2021-09-06	Europe	Portugal	CHU Sao Joao, Porto	Instituto Nacional de Saude (INSA)	Borges et al
EPI_ISL_4396440	Portugal/PT16354/2021	2021-09-06	Europe	Portugal	CHU Sao Joao, Porto	Instituto Nacional de Saude (INSA)	Borges et al
EPI_ISL_4396442	Portugal/PT16356/2021	2021-09-07	Europe	Portugal	CHU Sao Joao, Porto	Instituto Nacional de Saude (INSA)	Borges et al
EPI_ISL_4396444	Portugal/PT16358/2021	2021-09-07	Europe	Portugal	CHU Sao Joao, Porto	Instituto Nacional de Saude (INSA)	Borges et al
EPI_ISL_4396445	Portugal/PT16359/2021	2021-09-07	Europe	Portugal	CHU Sao Joao, Porto	Instituto Nacional de Saude (INSA)	Borges et al
EPI_ISL_731946	Portugal/PT1636/2020	2020-05-13	Europe	Portugal	CEDOC_B	Instituto Nacional de Saude (INSA)	Borges et al
EPI_ISL_4396446	Portugal/PT16360/2021	2021-09-04	Europe	Portugal	H Guimaraes	Instituto Nacional de Saude (INSA)	Borges et al
EPI_ISL_4396447	Portugal/PT16361/2021	2021-09-04	Europe	Portugal	H Guimaraes	Instituto Nacional de Saude (INSA)	Borges et al
EPI_ISL_4396448	Portugal/PT16362/2021	2021-09-04	Europe	Portugal	H Guimaraes	Instituto Nacional de Saude (INSA)	Borges et al
EPI_ISL_4396449	Portugal/PT16363/2021	2021-09-04	Europe	Portugal	H Guimaraes	Instituto Nacional de Saude (INSA)	Borges et al
EPI_ISL_4396453	Portugal/PT16367/2021	2021-09-05	Europe	Portugal	H Guimaraes	Instituto Nacional de Saude (INSA)	Borges et al
EPI_ISL_4396454	Portugal/PT16368/2021	2021-09-06	Europe	Portugal	H Guimaraes	Instituto Nacional de Saude (INSA)	Borges et al
EPI_ISL_4396456	Portugal/PT16370/2021	2021-09-06	Europe	Portugal	H Guimaraes	Instituto Nacional de Saude (INSA)	Borges et al
EPI_ISL_4409037	Portugal/PT16371/2021	2021-09-07	Europe	Portugal	H Guimaraes	Instituto Nacional de Saude (INSA)	Borges et al
EPI_ISL_4396458	Portugal/PT16373/2021	2021-09-07	Europe	Portugal	H Guimaraes	Instituto Nacional de Saude (INSA)	Borges et al
EPI_ISL_4396461	Portugal/PT16376/2021	2021-09-03	Europe	Portugal	H Braga	Instituto Nacional de Saude (INSA)	Borges et al
EPI_ISL_4396462	Portugal/PT16377/2021	2021-09-03	Europe	Portugal	H Braga	Instituto Nacional de Saude (INSA)	Borges et al
EPI_ISL_4396463	Portugal/PT16378/2021	2021-09-03	Europe	Portugal	H Braga	Instituto Nacional de Saude (INSA)	Borges et al
EPI_ISL_4396464	Portugal/PT16379/2021	2021-09-03	Europe	Portugal	H Braga	Instituto Nacional de Saude (INSA)	Borges et al
EPI_ISL_4396465	Portugal/PT16380/2021	2021-09-03	Europe	Portugal	H Braga	Instituto Nacional de Saude (INSA)	Borges et al
EPI_ISL_4396466	Portugal/PT16381/2021	2021-09-04	Europe	Portugal	H Braga	Instituto Nacional de Saude (INSA)	Borges et al
EPI_ISL_4396467	Portugal/PT16382/2021	2021-09-04	Europe	Portugal	H Braga	Instituto Nacional de Saude (INSA)	Borges et al
EPI_ISL_4396469	Portugal/PT16384/2021	2021-09-05	Europe	Portugal	H Braga	Instituto Nacional de Saude (INSA)	Borges et al
EPI_ISL_4396470	Portugal/PT16385/2021	2021-09-05	Europe	Portugal	H Braga	Instituto Nacional de Saude (INSA)	Borges et al
EPI_ISL_4396471	Portugal/PT16386/2021	2021-09-06	Europe	Portugal	H Braga	Instituto Nacional de Saude (INSA)	Borges et al
EPI_ISL_4396472	Portugal/PT16387/2021	2021-09-06	Europe	Portugal	H Braga	Instituto Nacional de Saude (INSA)	Borges et al
EPI_ISL_4396473	Portugal/PT16389/2021	2021-09-06	Europe	Portugal	H Braga	Instituto Nacional de Saude (INSA)	Borges et al
EPI_ISL_731948	Portugal/PT1639/2020	2020-11-07	Europe	Portugal	HSE Ilha Terceira - Angra do Heroismo	Instituto Nacional de Saude (INSA)	Borges et al
EPI_ISL_4396475	Portugal/PT16391/2021	2021-09-04	Europe	Portugal	ULSNE - Braganca	Instituto Nacional de Saude (INSA)	Borges et al
EPI_ISL_4396476	Portugal/PT16392/2021	2021-09-05	Europe	Portugal	ULSNE - Braganca	Instituto Nacional de Saude (INSA)	Borges et al
EPI_ISL_4396478	Portugal/PT16394/2021	2021-09-06	Europe	Portugal	ULSNE - Braganca	Instituto Nacional de Saude (INSA)	Borges et al
EPI_ISL_4396479	Portugal/PT16395/2021	2021-09-06	Europe	Portugal	ULSNE - Braganca	Instituto Nacional de Saude (INSA)	Borges et al
EPI_ISL_4396480	Portugal/PT16396/2021	2021-09-06	Europe	Portugal	ULSNE - Braganca	Instituto Nacional de Saude (INSA)	Borges et al
EPI_ISL_4396482	Portugal/PT16398/2021	2021-09-07	Europe	Portugal	ULSNE - Braganca	Instituto Nacional de Saude (INSA)	Borges et al
EPI_ISL_731949	Portugal/PT1640/2020	2020-11-09	Europe	Portugal	HSE Ilha Terceira - Angra do Heroismo	Instituto Nacional de Saude (INSA)	Borges et al
EPI_ISL_4396484	Portugal/PT16400/2021	2021-09-05	Europe	Portugal	CHEDV	Instituto Nacional de Saude (INSA)	Borges et al
EPI_ISL_4396485	Portugal/PT16401/2021	2021-09-05	Europe	Portugal	CHEDV	Instituto Nacional de Saude (INSA)	Borges et al
EPI_ISL_4396486	Portugal/PT16402/2021	2021-09-06	Europe	Portugal	CHEDV	Instituto Nacional de Saude (INSA)	Borges et al
EPI_ISL_4396487	Portugal/PT16403/2021	2021-09-06	Europe	Portugal	CHEDV	Instituto Nacional de Saude (INSA)	Borges et al
EPI_ISL_4396488	Portugal/PT16404/2021	2021-09-07	Europe	Portugal	CHEDV	Instituto Nacional de Saude (INSA)	Borges et al
EPI_ISL_4396489	Portugal/PT16405/2021	2021-09-05	Europe	Portugal	CHLC	Instituto Nacional de Saude (INSA)	Borges et al
EPI_ISL_4396492	Portugal/PT16408/2021	2021-09-05	Europe	Portugal	CHLC	Instituto Nacional de Saude (INSA)	Borges et al
EPI_ISL_4396493	Portugal/PT16409/2021	2021-09-06	Europe	Portugal	CHLC	Instituto Nacional de Saude (INSA)	Borges et al
EPI_ISL_731950	Portugal/PT1641/2020	2020-11-10	Europe	Portugal	HSE Ilha Terceira - Angra do Heroismo	Instituto Nacional de Saude (INSA)	Borges et al
EPI_ISL_4396494	Portugal/PT16410/2021	2021-09-06	Europe	Portugal	CHLC	Instituto Nacional de Saude (INSA)	Borges et al
EPI_ISL_4396495	Portugal/PT16411/2021	2021-09-06	Europe	Portugal	CHLC	Instituto Nacional de Saude (INSA)	Borges et al
EPI_ISL_4396496	Portugal/PT16412/2021	2021-09-06	Europe	Portugal	CHLC	Instituto Nacional de Saude (INSA)	Borges et al
EPI_ISL_4396497	Portugal/PT16413/2021	2021-09-06	Europe	Portugal	CHLC	Instituto Nacional de Saude (INSA)	Borges et al
EPI_ISL_4396498	Portugal/PT16414/2021	2021-09-06	Europe	Portugal	CHLC	Instituto Nacional de Saude (INSA)	Borges et al
EPI_ISL_4396499	Portugal/PT16415/2021	2021-09-06	Europe	Portugal	CHLC	Instituto Nacional de Saude (INSA)	Borges et al
EPI_ISL_4396500	Portugal/PT16416/2021	2021-09-07	Europe	Portugal	CHLC	Instituto Nacional de Saude (INSA)	Borges et al
EPI_ISL_4396501	Portugal/PT16417/2021	2021-09-07	Europe	Portugal	CHLC	Instituto Nacional de Saude (INSA)	Borges et al
EPI_ISL_4396502	Portugal/PT16418/2021	2021-09-06	Europe	Portugal	CHLC	Instituto Nacional de Saude (INSA)	Borges et al
EPI_ISL_4396503	Portugal/PT16419/2021	2021-09-07	Europe	Portugal	CHLC	Instituto Nacional de Saude (INSA)	Borges et al
EPI_ISL_731918	Portugal/PT1642/2020	2020-11-13	Europe	Portugal	HSE Ilha Terceira - Angra do Heroismo	Instituto Nacional de Saude (INSA)	Borges et al
EPI_ISL_4396504	Portugal/PT16420/2021	2021-08-31	Europe	Portugal	SEEBMO	Instituto Nacional de Saude (INSA)	Borges et al
EPI_ISL_4396505	Portugal/PT16421/2021	2021-08-31	Europe	Portugal	SEEBMO	Instituto Nacional de Saude (INSA)	Borges et al
EPI_ISL_4396506	Portugal/PT16422/2021	2021-08-31	Europe	Portugal	SEEBMO	Instituto Nacional de Saude (INSA)	Borges et al
EPI_ISL_4396513	Portugal/PT16429/2021	2021-09-06	Europe	Portugal	H Divino Espirito Santo - Ponta Delgada	Instituto Nacional de Saude (INSA)	Borges et al
EPI_ISL_731919	Portugal/PT1643/2020	2020-11-13	Europe	Portugal	HSE Ilha Terceira - Angra do Heroismo	Instituto Nacional de Saude (INSA)	Borges et al
EPI_ISL_4396519	Portugal/PT16435/2021	2021-09-07	Europe	Portugal	H Divino Espirito Santo - Ponta Delgada	Instituto Nacional de Saude (INSA)	Borges et al
EPI_ISL_4396520	Portugal/PT16436/2021	2021-09-07	Europe	Portugal	H Divino Espirito Santo - Ponta Delgada	Instituto Nacional de Saude (INSA)	Borges et al
EPI_ISL_4396521	Portugal/PT16437/2021	2021-09-07	Europe	Portugal	H Divino Espirito Santo - Ponta Delgada	Instituto Nacional de Saude (INSA)	Borges et al
EPI_ISL_4396522	Portugal/PT16438/2021	2021-09-06	Europe	Portugal	ADC Evora	Instituto Nacional de Saude (INSA)	Borges et al
EPI_ISL_4396523	Portugal/PT16439/2021	2021-09-06	Europe	Portugal	Avelab	Instituto Nacional de Saude (INSA)	Borges et al
EPI_ISL_731951	Portugal/PT1644/2020	2020-11-16	Europe	Portugal	HSE Ilha Terceira - Angra do Heroismo	Instituto Nacional de Saude (INSA)	Borges et al
EPI_ISL_4396524	Portugal/PT16440/2021	2021-09-06	Europe	Portugal	Avelab	Instituto Nacional de Saude (INSA)	Borges et al
EPI_ISL_4396525	Portugal/PT16441/2021	2021-09-06	Europe	Portugal	Avelab	Instituto Nacional de Saude (INSA)	Borges et al
EPI_ISL_4396526	Portugal/PT16442/2021	2021-09-06	Europe	Portugal	Avelab	Instituto Nacional de Saude (INSA)	Borges et al
EPI_ISL_4396527	Portugal/PT16443/2021	2021-09-06	Europe	Portugal	Avelab	Instituto Nacional de Saude (INSA)	Borges et al
EPI_ISL_4396529	Portugal/PT16445/2021	2021-09-06	Europe	Portugal	Avelab	Instituto Nacional de Saude (INSA)	Borges et al
EPI_ISL_4396530	Portugal/PT16446/2021	2021-09-06	Europe	Portugal	Avelab	Instituto Nacional de Saude (INSA)	Borges et al
EPI_ISL_4396531	Portugal/PT16447/2021	2021-09-07	Europe	Portugal	Avelab	Instituto Nacional de Saude (INSA)	Borges et al
EPI_ISL_4396532	Portugal/PT16448/2021	2021-09-07	Europe	Portugal	Avelab	Instituto Nacional de Saude (INSA)	Borges et al
EPI_ISL_4396533	Portugal/PT16449/2021	2021-09-07	Europe	Portugal	Avelab	Instituto Nacional de Saude (INSA)	Borges et al
EPI_ISL_731920	Portugal/PT1645/2020	2020-11-17	Europe	Portugal	HSE Ilha Terceira - Angra do Heroismo	Instituto Nacional de Saude (INSA)	Borges et al
EPI_ISL_4396535	Portugal/PT16451/2021	2021-09-07	Europe	Portugal	Avelab	Instituto Nacional de Saude (INSA)	Borges et al
EPI_ISL_4396536	Portugal/PT16452/2021	2021-09-07	Europe	Portugal	Avelab	Instituto Nacional de Saude (INSA)	Borges et al
EPI_ISL_4396537	Portugal/PT16453/2021	2021-09-07	Europe	Portugal	Avelab	Instituto Nacional de Saude (INSA)	Borges et al
EPI_ISL_4396538	Portugal/PT16454/2021	2021-09-03	Europe	Portugal	SESARAM	Instituto Nacional de Saude (INSA)	Borges et al
EPI_ISL_4396540	Portugal/PT16456/2021	2021-09-03	Europe	Portugal	SESARAM	Instituto Nacional de Saude (INSA)	Borges et al
EPI_ISL_4396541	Portugal/PT16457/2021	2021-09-03	Europe	Portugal	SESARAM	Instituto Nacional de Saude (INSA)	Borges et al
EPI_ISL_4396542	Portugal/PT16458/2021	2021-09-03	Europe	Portugal	SESARAM	Instituto Nacional de Saude (INSA)	Borges et al
EPI_ISL_4396543	Portugal/PT16459/2021	2021-09-03	Europe	Portugal	SESARAM	Instituto Nacional de Saude (INSA)	Borges et al
EPI_ISL_4396544	Portugal/PT16460/2021	2021-09-03	Europe	Portugal	SESARAM	Instituto Nacional de Saude (INSA)	Borges et al
EPI_ISL_4396545	Portugal/PT16461/2021	2021-09-03	Europe	Portugal	SESARAM	Instituto Nacional de Saude (INSA)	Borges et al
EPI_ISL_4396546	Portugal/PT16462/2021	2021-09-03	Europe	Portugal	SESARAM	Instituto Nacional de Saude (INSA)	Borges et al
EPI_ISL_4396547	Portugal/PT16463/2021	2021-09-03	Europe	Portugal	SESARAM	Instituto Nacional de Saude (INSA)	Borges et al
EPI_ISL_4396548	Portugal/PT16464/2021	2021-09-03	Europe	Portugal	SESARAM	Instituto Nacional de Saude (INSA)	Borges et al
EPI_ISL_4396549	Portugal/PT16465/2021	2021-09-03	Europe	Portugal	SESARAM	Instituto Nacional de Saude (INSA)	Borges et al
EPI_ISL_4396550	Portugal/PT16466/2021	2021-09-06	Europe	Portugal	SESARAM	Instituto Nacional de Saude (INSA)	Borges et al
EPI_ISL_4396551	Portugal/PT16467/2021	2021-09-06	Europe	Portugal	SESARAM	Instituto Nacional de Saude (INSA)	Borges et al
EPI_ISL_4396552	Portugal/PT16468/2021	2021-09-06	Europe	Portugal	SESARAM	Instituto Nacional de Saude (INSA)	Borges et al
EPI_ISL_731952	Portugal/PT1647/2020	2020-11-07	Europe	Portugal	ARS Algarve - Laboratorio Laura Ayres	Instituto Nacional de Saude (INSA)	Borges et al
EPI_ISL_4396554	Portugal/PT16470/2021	2021-09-06	Europe	Portugal	SESARAM	Instituto Nacional de Saude (INSA)	Borges et al
EPI_ISL_4396555	Portugal/PT16471/2021	2021-09-06	Europe	Portugal	SESARAM	Instituto Nacional de Saude (INSA)	Borges et al
EPI_ISL_4396556	Portugal/PT16472/2021	2021-09-06	Europe	Portugal	SESARAM	Instituto Nacional de Saude (INSA)	Borges et al
EPI_ISL_4396557	Portugal/PT16473/2021	2021-09-06	Europe	Portugal	SESARAM	Instituto Nacional de Saude (INSA)	Borges et al
EPI_ISL_4396558	Portugal/PT16474/2021	2021-09-06	Europe	Portugal	SESARAM	Instituto Nacional de Saude (INSA)	Borges et al
EPI_ISL_4396559	Portugal/PT16475/2021	2021-09-06	Europe	Portugal	SESARAM	Instituto Nacional de Saude (INSA)	Borges et al
EPI_ISL_4396560	Portugal/PT16476/2021	2021-09-06	Europe	Portugal	SESARAM	Instituto Nacional de Saude (INSA)	Borges et al
EPI_ISL_4396561	Portugal/PT16477/2021	2021-09-06	Europe	Portugal	SESARAM	Instituto Nacional de Saude (INSA)	Borges et al
EPI_ISL_4396562	Portugal/PT16478/2021	2021-09-06	Europe	Portugal	SESARAM	Instituto Nacional de Saude (INSA)	Borges et al
EPI_ISL_4396563	Portugal/PT16479/2021	2021-09-07	Europe	Portugal	SESARAM	Instituto Nacional de Saude (INSA)	Borges et al
EPI_ISL_731953	Portugal/PT1648/2020	2020-11-07	Europe	Portugal	ARS Algarve - Laboratorio Laura Ayres	Instituto Nacional de Saude (INSA)	Borges et al
EPI_ISL_4396565	Portugal/PT16481/2021	2021-09-07	Europe	Portugal	SESARAM	Instituto Nacional de Saude (INSA)	Borges et al
EPI_ISL_4396566	Portugal/PT16482/2021	2021-09-05	Europe	Portugal	CHLO	Instituto Nacional de Saude (INSA)	Borges et al
EPI_ISL_4396567	Portugal/PT16483/2021	2021-09-05	Europe	Portugal	CHLO	Instituto Nacional de Saude (INSA)	Borges et al
EPI_ISL_4396568	Portugal/PT16484/2021	2021-09-06	Europe	Portugal	CHLO	Instituto Nacional de Saude (INSA)	Borges et al
EPI_ISL_4396569	Portugal/PT16485/2021	2021-09-06	Europe	Portugal	CHLO	Instituto Nacional de Saude (INSA)	Borges et al
EPI_ISL_4396570	Portugal/PT16486/2021	2021-09-06	Europe	Portugal	CHLO	Instituto Nacional de Saude (INSA)	Borges et al
EPI_ISL_4396571	Portugal/PT16487/2021	2021-09-07	Europe	Portugal	CHLO	Instituto Nacional de Saude (INSA)	Borges et al
EPI_ISL_4396572	Portugal/PT16488/2021	2021-09-04	Europe	Portugal	CHLO	Instituto Nacional de Saude (INSA)	Borges et al
EPI_ISL_4396573	Portugal/PT16489/2021	2021-09-04	Europe	Portugal	CHLO	Instituto Nacional de Saude (INSA)	Borges et al
EPI_ISL_731954	Portugal/PT1649/2020	2020-11-07	Europe	Portugal	ARS Algarve - Laboratorio Laura Ayres	Instituto Nacional de Saude (INSA)	Borges et al
EPI_ISL_4396574	Portugal/PT16490/2021	2021-09-04	Europe	Portugal	CHLO	Instituto Nacional de Saude (INSA)	Borges et al
EPI_ISL_4396575	Portugal/PT16491/2021	2021-09-01	Europe	Portugal	CHLO	Instituto Nacional de Saude (INSA)	Borges et al
EPI_ISL_4396576	Portugal/PT16492/2021	2021-09-05	Europe	Portugal	CHULN - H Santa Maria	Instituto Nacional de Saude (INSA)	Borges et al
EPI_ISL_4396577	Portugal/PT16493/2021	2021-09-05	Europe	Portugal	CHULN - H Santa Maria	Instituto Nacional de Saude (INSA)	Borges et al
EPI_ISL_4396578	Portugal/PT16494/2021	2021-09-05	Europe	Portugal	CHULN - H Santa Maria	Instituto Nacional de Saude (INSA)	Borges et al
EPI_ISL_4396579	Portugal/PT16495/2021	2021-09-05	Europe	Portugal	CHULN - H Santa Maria	Instituto Nacional de Saude (INSA)	Borges et al
EPI_ISL_4396580	Portugal/PT16496/2021	2021-09-05	Europe	Portugal	CHULN - H Santa Maria	Instituto Nacional de Saude (INSA)	Borges et al
EPI_ISL_4396581	Portugal/PT16497/2021	2021-09-06	Europe	Portugal	CHULN - H Santa Maria	Instituto Nacional de Saude (INSA)	Borges et al
EPI_ISL_4396582	Portugal/PT16498/2021	2021-09-06	Europe	Portugal	CHULN - H Santa Maria	Instituto Nacional de Saude (INSA)	Borges et al
EPI_ISL_4396583	Portugal/PT16499/2021	2021-09-06	Europe	Portugal	CHULN - H Santa Maria	Instituto Nacional de Saude (INSA)	Borges et al
EPI_ISL_731932	Portugal/PT1650/2020	2020-11-07	Europe	Portugal	ARS Algarve - Laboratorio Laura Ayres	Instituto Nacional de Saude (INSA)	Borges et al
EPI_ISL_4396584	Portugal/PT16500/2021	2021-09-06	Europe	Portugal	CHULN - H Santa Maria	Instituto Nacional de Saude (INSA)	Borges et al
EPI_ISL_4396585	Portugal/PT16501/2021	2021-09-06	Europe	Portugal	CHULN - H Santa Maria	Instituto Nacional de Saude (INSA)	Borges et al
EPI_ISL_4409041	Portugal/PT16502/2021	2021-09-07	Europe	Portugal	CHULN - H Santa Maria	Instituto Nacional de Saude (INSA)	Borges et al
EPI_ISL_4396586	Portugal/PT16503/2021	2021-09-07	Europe	Portugal	CHULN - H Santa Maria	Instituto Nacional de Saude (INSA)	Borges et al
EPI_ISL_4396587	Portugal/PT16504/2021	2021-09-07	Europe	Portugal	CHULN - H Santa Maria	Instituto Nacional de Saude (INSA)	Borges et al
EPI_ISL_4396588	Portugal/PT16505/2021	2021-09-07	Europe	Portugal	CHULN - H Santa Maria	Instituto Nacional de Saude (INSA)	Borges et al
EPI_ISL_4396589	Portugal/PT16506/2021	2021-09-07	Europe	Portugal	CHULN - H Santa Maria	Instituto Nacional de Saude (INSA)	Borges et al
EPI_ISL_4396590	Portugal/PT16507/2021	2021-09-05	Europe	Portugal	ULS Castelo Branco	Instituto Nacional de Saude (INSA)	Borges et al
EPI_ISL_4409026	Portugal/PT16508/2021	2021-09-05	Europe	Portugal	ULS Castelo Branco	Instituto Nacional de Saude (INSA)	Borges et al
EPI_ISL_4396591	Portugal/PT16509/2021	2021-09-05	Europe	Portugal	ULS Castelo Branco	Instituto Nacional de Saude (INSA)	Borges et al
EPI_ISL_731955	Portugal/PT1651/2020	2020-11-07	Europe	Portugal	ARS Algarve - Laboratorio Laura Ayres	Instituto Nacional de Saude (INSA)	Borges et al
EPI_ISL_4396592	Portugal/PT16510/2021	2021-09-06	Europe	Portugal	ULS Castelo Branco	Instituto Nacional de Saude (INSA)	Borges et al
EPI_ISL_4396593	Portugal/PT16511/2021	2021-09-06	Europe	Portugal	ULS Castelo Branco	Instituto Nacional de Saude (INSA)	Borges et al
EPI_ISL_4396594	Portugal/PT16512/2021	2021-09-06	Europe	Portugal	ULS Castelo Branco	Instituto Nacional de Saude (INSA)	Borges et al
EPI_ISL_4396595	Portugal/PT16513/2021	2021-09-06	Europe	Portugal	ULS Castelo Branco	Instituto Nacional de Saude (INSA)	Borges et al
EPI_ISL_4396596	Portugal/PT16514/2021	2021-09-06	Europe	Portugal	ULS Castelo Branco	Instituto Nacional de Saude (INSA)	Borges et al
EPI_ISL_4396597	Portugal/PT16515/2021	2021-09-06	Europe	Portugal	ULS Castelo Branco	Instituto Nacional de Saude (INSA)	Borges et al
EPI_ISL_4396598	Portugal/PT16516/2021	2021-09-06	Europe	Portugal	ULS Castelo Branco	Instituto Nacional de Saude (INSA)	Borges et al
EPI_ISL_4396599	Portugal/PT16517/2021	2021-09-06	Europe	Portugal	ULS Castelo Branco	Instituto Nacional de Saude (INSA)	Borges et al
EPI_ISL_4396600	Portugal/PT16518/2021	2021-09-06	Europe	Portugal	ULS Castelo Branco	Instituto Nacional de Saude (INSA)	Borges et al
EPI_ISL_4396601	Portugal/PT16519/2021	2021-09-06	Europe	Portugal	ULS Castelo Branco	Instituto Nacional de Saude (INSA)	Borges et al
EPI_ISL_765210	Portugal/PT1652/2020	2020-11-08	Europe	Portugal	ARS Algarve - Laboratorio Laura Ayres	Instituto Nacional de Saude (INSA)	Borges et al
EPI_ISL_4396602	Portugal/PT16520/2021	2021-09-06	Europe	Portugal	ULS Castelo Branco	Instituto Nacional de Saude (INSA)	Borges et al
EPI_ISL_4396603	Portugal/PT16521/2021	2021-09-06	Europe	Portugal	ULS Castelo Branco	Instituto Nacional de Saude (INSA)	Borges et al
EPI_ISL_4396604	Portugal/PT16522/2021	2021-09-06	Europe	Portugal	ULS Castelo Branco	Instituto Nacional de Saude (INSA)	Borges et al
EPI_ISL_4396605	Portugal/PT16523/2021	2021-09-07	Europe	Portugal	ULS Castelo Branco	Instituto Nacional de Saude (INSA)	Borges et al
EPI_ISL_4396606	Portugal/PT16524/2021	2021-09-07	Europe	Portugal	ULS Castelo Branco	Instituto Nacional de Saude (INSA)	Borges et al
EPI_ISL_4409027	Portugal/PT16525/2021	2021-09-07	Europe	Portugal	ULS Castelo Branco	Instituto Nacional de Saude (INSA)	Borges et al
EPI_ISL_4396609	Portugal/PT16529/2021	2021-09-06	Europe	Portugal	UNILABS	Instituto Nacional de Saude (INSA)	Borges et al
EPI_ISL_731956	Portugal/PT1654/2020	2020-11-08	Europe	Portugal	ARS Algarve - Laboratorio Laura Ayres	Instituto Nacional de Saude (INSA)	Borges et al
EPI_ISL_731957	Portugal/PT1655/2020	2020-11-08	Europe	Portugal	ARS Algarve - Laboratorio Laura Ayres	Instituto Nacional de Saude (INSA)	Borges et al
EPI_ISL_731958	Portugal/PT1656/2020	2020-11-09	Europe	Portugal	ARS Algarve - Laboratorio Laura Ayres	Instituto Nacional de Saude (INSA)	Borges et al
EPI_ISL_4396646	Portugal/PT16567/2021	2021-09-05	Europe	Portugal	UNILABS	Instituto Nacional de Saude (INSA)	Borges et al
EPI_ISL_731959	Portugal/PT1657/2020	2020-11-09	Europe	Portugal	ARS Algarve - Laboratorio Laura Ayres	Instituto Nacional de Saude (INSA)	Borges et al
EPI_ISL_731960	Portugal/PT1658/2020	2020-11-09	Europe	Portugal	ARS Algarve - Laboratorio Laura Ayres	Instituto Nacional de Saude (INSA)	Borges et al
EPI_ISL_4396658	Portugal/PT16580/2021	2021-09-06	Europe	Portugal	UNILABS	Instituto Nacional de Saude (INSA)	Borges et al
EPI_ISL_4409036	Portugal/PT16583/2021	2021-09-06	Europe	Portugal	UNILABS	Instituto Nacional de Saude (INSA)	Borges et al
EPI_ISL_4396662	Portugal/PT16585/2021	2021-09-06	Europe	Portugal	UNILABS	Instituto Nacional de Saude (INSA)	Borges et al
EPI_ISL_4396666	Portugal/PT16589/2021	2021-09-06	Europe	Portugal	UNILABS	Instituto Nacional de Saude (INSA)	Borges et al
EPI_ISL_731961	Portugal/PT1659/2020	2020-11-10	Europe	Portugal	ARS Algarve - Laboratorio Laura Ayres	Instituto Nacional de Saude (INSA)	Borges et al
EPI_ISL_4396670	Portugal/PT16593/2021	2021-09-06	Europe	Portugal	UNILABS	Instituto Nacional de Saude (INSA)	Borges et al
EPI_ISL_4409029	Portugal/PT16596/2021	2021-09-06	Europe	Portugal	UNILABS	Instituto Nacional de Saude (INSA)	Borges et al
EPI_ISL_731962	Portugal/PT1660/2020	2020-11-11	Europe	Portugal	ARS Algarve - Laboratorio Laura Ayres	Instituto Nacional de Saude (INSA)	Borges et al
EPI_ISL_4396675	Portugal/PT16600/2021	2021-09-06	Europe	Portugal	UNILABS	Instituto Nacional de Saude (INSA)	Borges et al
EPI_ISL_4396676	Portugal/PT16601/2021	2021-09-06	Europe	Portugal	UNILABS	Instituto Nacional de Saude (INSA)	Borges et al
EPI_ISL_4409030	Portugal/PT16604/2021	2021-09-06	Europe	Portugal	UNILABS	Instituto Nacional de Saude (INSA)	Borges et al
EPI_ISL_4396679	Portugal/PT16605/2021	2021-09-06	Europe	Portugal	UNILABS	Instituto Nacional de Saude (INSA)	Borges et al
EPI_ISL_731963	Portugal/PT1661/2020	2020-11-11	Europe	Portugal	ARS Algarve - Laboratorio Laura Ayres	Instituto Nacional de Saude (INSA)	Borges et al
EPI_ISL_4396686	Portugal/PT16612/2021	2021-09-06	Europe	Portugal	UNILABS	Instituto Nacional de Saude (INSA)	Borges et al
EPI_ISL_4409038	Portugal/PT16613/2021	2021-09-06	Europe	Portugal	UNILABS	Instituto Nacional de Saude (INSA)	Borges et al
EPI_ISL_4396689	Portugal/PT16616/2021	2021-09-06	Europe	Portugal	UNILABS	Instituto Nacional de Saude (INSA)	Borges et al
EPI_ISL_4396691	Portugal/PT16618/2021	2021-09-06	Europe	Portugal	UNILABS	Instituto Nacional de Saude (INSA)	Borges et al
EPI_ISL_4396694	Portugal/PT16621/2021	2021-09-06	Europe	Portugal	UNILABS	Instituto Nacional de Saude (INSA)	Borges et al
EPI_ISL_4396695	Portugal/PT16622/2021	2021-09-06	Europe	Portugal	UNILABS	Instituto Nacional de Saude (INSA)	Borges et al
EPI_ISL_4396697	Portugal/PT16624/2021	2021-09-06	Europe	Portugal	UNILABS	Instituto Nacional de Saude (INSA)	Borges et al
EPI_ISL_4396700	Portugal/PT16627/2021	2021-09-06	Europe	Portugal	UNILABS	Instituto Nacional de Saude (INSA)	Borges et al
EPI_ISL_731964	Portugal/PT1663/2020	2020-11-12	Europe	Portugal	ARS Algarve - Laboratorio Laura Ayres	Instituto Nacional de Saude (INSA)	Borges et al
EPI_ISL_4396703	Portugal/PT16631/2021	2021-09-06	Europe	Portugal	UNILABS	Instituto Nacional de Saude (INSA)	Borges et al
EPI_ISL_731965	Portugal/PT1664/2020	2020-11-12	Europe	Portugal	ARS Algarve - Laboratorio Laura Ayres	Instituto Nacional de Saude (INSA)	Borges et al
EPI_ISL_4396712	Portugal/PT16640/2021	2021-09-07	Europe	Portugal	UNILABS	Instituto Nacional de Saude (INSA)	Borges et al
EPI_ISL_4396715	Portugal/PT16643/2021	2021-09-07	Europe	Portugal	UNILABS	Instituto Nacional de Saude (INSA)	Borges et al
EPI_ISL_4396716	Portugal/PT16644/2021	2021-09-07	Europe	Portugal	UNILABS	Instituto Nacional de Saude (INSA)	Borges et al
EPI_ISL_4396717	Portugal/PT16645/2021	2021-09-07	Europe	Portugal	UNILABS	Instituto Nacional de Saude (INSA)	Borges et al
EPI_ISL_4396718	Portugal/PT16646/2021	2021-09-07	Europe	Portugal	UNILABS	Instituto Nacional de Saude (INSA)	Borges et al
EPI_ISL_4396719	Portugal/PT16647/2021	2021-09-07	Europe	Portugal	UNILABS	Instituto Nacional de Saude (INSA)	Borges et al
EPI_ISL_4396723	Portugal/PT16651/2021	2021-09-07	Europe	Portugal	UNILABS	Instituto Nacional de Saude (INSA)	Borges et al
EPI_ISL_4396724	Portugal/PT16652/2021	2021-09-07	Europe	Portugal	UNILABS	Instituto Nacional de Saude (INSA)	Borges et al
EPI_ISL_4396726	Portugal/PT16654/2021	2021-09-07	Europe	Portugal	UNILABS	Instituto Nacional de Saude (INSA)	Borges et al
EPI_ISL_4409031	Portugal/PT16658/2021	2021-09-07	Europe	Portugal	UNILABS	Instituto Nacional de Saude (INSA)	Borges et al
EPI_ISL_765211	Portugal/PT1666/2020	2020-11-12	Europe	Portugal	ARS Algarve - Laboratorio Laura Ayres	Instituto Nacional de Saude (INSA)	Borges et al
EPI_ISL_4396730	Portugal/PT16661/2021	2021-09-07	Europe	Portugal	UNILABS	Instituto Nacional de Saude (INSA)	Borges et al
EPI_ISL_4396731	Portugal/PT16662/2021	2021-09-07	Europe	Portugal	UNILABS	Instituto Nacional de Saude (INSA)	Borges et al
EPI_ISL_4396732	Portugal/PT16663/2021	2021-09-07	Europe	Portugal	UNILABS	Instituto Nacional de Saude (INSA)	Borges et al
EPI_ISL_4396733	Portugal/PT16664/2021	2021-09-07	Europe	Portugal	UNILABS	Instituto Nacional de Saude (INSA)	Borges et al
EPI_ISL_4396735	Portugal/PT16666/2021	2021-09-07	Europe	Portugal	UNILABS	Instituto Nacional de Saude (INSA)	Borges et al
EPI_ISL_4396736	Portugal/PT16667/2021	2021-09-07	Europe	Portugal	UNILABS	Instituto Nacional de Saude (INSA)	Borges et al
EPI_ISL_4396737	Portugal/PT16668/2021	2021-09-07	Europe	Portugal	UNILABS	Instituto Nacional de Saude (INSA)	Borges et al
EPI_ISL_731966	Portugal/PT1667/2020	2020-11-12	Europe	Portugal	ARS Algarve - Laboratorio Laura Ayres	Instituto Nacional de Saude (INSA)	Borges et al
EPI_ISL_4396740	Portugal/PT16671/2021	2021-09-07	Europe	Portugal	UNILABS	Instituto Nacional de Saude (INSA)	Borges et al
EPI_ISL_4396741	Portugal/PT16672/2021	2021-09-07	Europe	Portugal	UNILABS	Instituto Nacional de Saude (INSA)	Borges et al
EPI_ISL_4396742	Portugal/PT16673/2021	2021-09-07	Europe	Portugal	UNILABS	Instituto Nacional de Saude (INSA)	Borges et al
EPI_ISL_4396743	Portugal/PT16674/2021	2021-09-07	Europe	Portugal	UNILABS	Instituto Nacional de Saude (INSA)	Borges et al
EPI_ISL_4396745	Portugal/PT16676/2021	2021-09-07	Europe	Portugal	UNILABS	Instituto Nacional de Saude (INSA)	Borges et al
EPI_ISL_4396747	Portugal/PT16678/2021	2021-09-07	Europe	Portugal	UNILABS	Instituto Nacional de Saude (INSA)	Borges et al
EPI_ISL_731967	Portugal/PT1668/2020	2020-11-12	Europe	Portugal	ARS Algarve - Laboratorio Laura Ayres	Instituto Nacional de Saude (INSA)	Borges et al
EPI_ISL_4555373	Portugal/PT16680/2021	2021-08-03	Europe	Portugal	INSA	Instituto Nacional de Saude (INSA)	Borges et al
EPI_ISL_4555374	Portugal/PT16681/2021	2021-08-11	Europe	Portugal	INSA	Instituto Nacional de Saude (INSA)	Borges et al
EPI_ISL_4555378	Portugal/PT16685/2021	2021-07-06	Europe	Portugal	INSA	Instituto Nacional de Saude (INSA)	Borges et al
EPI_ISL_4555379	Portugal/PT16686/2021	2021-09-10	Europe	Portugal	H Vila Franca Xira	Instituto Nacional de Saude (INSA)	Borges et al
EPI_ISL_4555381	Portugal/PT16688/2021	2021-09-12	Europe	Portugal	H Vila Franca Xira	Instituto Nacional de Saude (INSA)	Borges et al
EPI_ISL_4555382	Portugal/PT16689/2021	2021-09-13	Europe	Portugal	H Vila Franca Xira	Instituto Nacional de Saude (INSA)	Borges et al
EPI_ISL_731968	Portugal/PT1669/2020	2020-11-12	Europe	Portugal	ARS Algarve - Laboratorio Laura Ayres	Instituto Nacional de Saude (INSA)	Borges et al
EPI_ISL_4555383	Portugal/PT16690/2021	2021-09-13	Europe	Portugal	H Vila Franca Xira	Instituto Nacional de Saude (INSA)	Borges et al
EPI_ISL_4555384	Portugal/PT16691/2021	2021-09-13	Europe	Portugal	H Vila Franca Xira	Instituto Nacional de Saude (INSA)	Borges et al
EPI_ISL_4555386	Portugal/PT16693/2021	2021-09-14	Europe	Portugal	H Vila Franca Xira	Instituto Nacional de Saude (INSA)	Borges et al
EPI_ISL_4555387	Portugal/PT16694/2021	2021-09-14	Europe	Portugal	H Vila Franca Xira	Instituto Nacional de Saude (INSA)	Borges et al
EPI_ISL_4555390	Portugal/PT16697/2021	2021-09-11	Europe	Portugal	ULS Litoral Alentejano	Instituto Nacional de Saude (INSA)	Borges et al
EPI_ISL_4555391	Portugal/PT16698/2021	2021-09-11	Europe	Portugal	ULS Litoral Alentejano	Instituto Nacional de Saude (INSA)	Borges et al
EPI_ISL_731969	Portugal/PT1670/2020	2020-11-12	Europe	Portugal	ARS Algarve - Laboratorio Laura Ayres	Instituto Nacional de Saude (INSA)	Borges et al
EPI_ISL_4555393	Portugal/PT16700/2021	2021-09-12	Europe	Portugal	ULS Litoral Alentejano	Instituto Nacional de Saude (INSA)	Borges et al
EPI_ISL_4555394	Portugal/PT16701/2021	2021-09-12	Europe	Portugal	ULS Litoral Alentejano	Instituto Nacional de Saude (INSA)	Borges et al
EPI_ISL_4555397	Portugal/PT16704/2021	2021-09-12	Europe	Portugal	ULS Litoral Alentejano	Instituto Nacional de Saude (INSA)	Borges et al
EPI_ISL_4555398	Portugal/PT16705/2021	2021-09-13	Europe	Portugal	ULS Litoral Alentejano	Instituto Nacional de Saude (INSA)	Borges et al
EPI_ISL_4555399	Portugal/PT16706/2021	2021-09-13	Europe	Portugal	ULS Litoral Alentejano	Instituto Nacional de Saude (INSA)	Borges et al
EPI_ISL_4555400	Portugal/PT16707/2021	2021-09-13	Europe	Portugal	ULS Litoral Alentejano	Instituto Nacional de Saude (INSA)	Borges et al
EPI_ISL_4555401	Portugal/PT16708/2021	2021-09-13	Europe	Portugal	ULS Litoral Alentejano	Instituto Nacional de Saude (INSA)	Borges et al
EPI_ISL_4555402	Portugal/PT16709/2021	2021-09-10	Europe	Portugal	ULS Norte Alentejano	Instituto Nacional de Saude (INSA)	Borges et al
EPI_ISL_4555409	Portugal/PT16716/2021	2021-09-08	Europe	Portugal	LAC UCoimbra	Instituto Nacional de Saude (INSA)	Borges et al
EPI_ISL_4555410	Portugal/PT16717/2021	2021-09-10	Europe	Portugal	LAC UCoimbra	Instituto Nacional de Saude (INSA)	Borges et al
EPI_ISL_4555412	Portugal/PT16719/2021	2021-09-13	Europe	Portugal	LAC UCoimbra	Instituto Nacional de Saude (INSA)	Borges et al
EPI_ISL_731970	Portugal/PT1672/2020	2020-11-14	Europe	Portugal	ARS Algarve - Laboratorio Laura Ayres	Instituto Nacional de Saude (INSA)	Borges et al
EPI_ISL_4555413	Portugal/PT16720/2021	2021-09-13	Europe	Portugal	SYNLAB	Instituto Nacional de Saude (INSA)	Borges et al
EPI_ISL_4555414	Portugal/PT16721/2021	2021-09-13	Europe	Portugal	SYNLAB	Instituto Nacional de Saude (INSA)	Borges et al
EPI_ISL_4555415	Portugal/PT16722/2021	2021-09-13	Europe	Portugal	SYNLAB	Instituto Nacional de Saude (INSA)	Borges et al
EPI_ISL_4555416	Portugal/PT16723/2021	2021-09-13	Europe	Portugal	SYNLAB	Instituto Nacional de Saude (INSA)	Borges et al
EPI_ISL_4555417	Portugal/PT16724/2021	2021-09-13	Europe	Portugal	SYNLAB	Instituto Nacional de Saude (INSA)	Borges et al
EPI_ISL_4555418	Portugal/PT16725/2021	2021-09-14	Europe	Portugal	SYNLAB	Instituto Nacional de Saude (INSA)	Borges et al
EPI_ISL_4555420	Portugal/PT16727/2021	2021-09-14	Europe	Portugal	SYNLAB	Instituto Nacional de Saude (INSA)	Borges et al
EPI_ISL_4555421	Portugal/PT16728/2021	2021-09-14	Europe	Portugal	SYNLAB	Instituto Nacional de Saude (INSA)	Borges et al
EPI_ISL_4555422	Portugal/PT16729/2021	2021-09-14	Europe	Portugal	SYNLAB	Instituto Nacional de Saude (INSA)	Borges et al
EPI_ISL_731971	Portugal/PT1673/2020	2020-11-14	Europe	Portugal	ARS Algarve - Laboratorio Laura Ayres	Instituto Nacional de Saude (INSA)	Borges et al
EPI_ISL_4555423	Portugal/PT16730/2021	2021-09-14	Europe	Portugal	SYNLAB	Instituto Nacional de Saude (INSA)	Borges et al
EPI_ISL_4555424	Portugal/PT16731/2021	2021-09-12	Europe	Portugal	SYNLAB	Instituto Nacional de Saude (INSA)	Borges et al
EPI_ISL_4555425	Portugal/PT16732/2021	2021-09-12	Europe	Portugal	SYNLAB	Instituto Nacional de Saude (INSA)	Borges et al
EPI_ISL_4555426	Portugal/PT16733/2021	2021-09-12	Europe	Portugal	SYNLAB	Instituto Nacional de Saude (INSA)	Borges et al
EPI_ISL_4555427	Portugal/PT16734/2021	2021-09-12	Europe	Portugal	SYNLAB	Instituto Nacional de Saude (INSA)	Borges et al
EPI_ISL_4555428	Portugal/PT16735/2021	2021-09-12	Europe	Portugal	SYNLAB	Instituto Nacional de Saude (INSA)	Borges et al
EPI_ISL_4555429	Portugal/PT16736/2021	2021-09-12	Europe	Portugal	SYNLAB	Instituto Nacional de Saude (INSA)	Borges et al
EPI_ISL_4555430	Portugal/PT16737/2021	2021-09-13	Europe	Portugal	SYNLAB	Instituto Nacional de Saude (INSA)	Borges et al
EPI_ISL_4555431	Portugal/PT16738/2021	2021-09-13	Europe	Portugal	SYNLAB	Instituto Nacional de Saude (INSA)	Borges et al
EPI_ISL_4555432	Portugal/PT16739/2021	2021-09-13	Europe	Portugal	SYNLAB	Instituto Nacional de Saude (INSA)	Borges et al
EPI_ISL_731972	Portugal/PT1674/2020	2020-11-14	Europe	Portugal	ARS Algarve - Laboratorio Laura Ayres	Instituto Nacional de Saude (INSA)	Borges et al
EPI_ISL_4555434	Portugal/PT16741/2021	2021-09-13	Europe	Portugal	SYNLAB	Instituto Nacional de Saude (INSA)	Borges et al
EPI_ISL_4555435	Portugal/PT16742/2021	2021-09-13	Europe	Portugal	SYNLAB	Instituto Nacional de Saude (INSA)	Borges et al
EPI_ISL_4555436	Portugal/PT16743/2021	2021-09-13	Europe	Portugal	SYNLAB	Instituto Nacional de Saude (INSA)	Borges et al
EPI_ISL_4555437	Portugal/PT16744/2021	2021-09-13	Europe	Portugal	SYNLAB	Instituto Nacional de Saude (INSA)	Borges et al
EPI_ISL_4555438	Portugal/PT16745/2021	2021-09-13	Europe	Portugal	SYNLAB	Instituto Nacional de Saude (INSA)	Borges et al
EPI_ISL_4555439	Portugal/PT16746/2021	2021-09-13	Europe	Portugal	SYNLAB	Instituto Nacional de Saude (INSA)	Borges et al
EPI_ISL_4555440	Portugal/PT16747/2021	2021-09-13	Europe	Portugal	SYNLAB	Instituto Nacional de Saude (INSA)	Borges et al
EPI_ISL_4555441	Portugal/PT16748/2021	2021-09-13	Europe	Portugal	SYNLAB	Instituto Nacional de Saude (INSA)	Borges et al
EPI_ISL_4555442	Portugal/PT16749/2021	2021-09-13	Europe	Portugal	SYNLAB	Instituto Nacional de Saude (INSA)	Borges et al
EPI_ISL_731973	Portugal/PT1675/2020	2020-11-14	Europe	Portugal	ARS Algarve - Laboratorio Laura Ayres	Instituto Nacional de Saude (INSA)	Borges et al
EPI_ISL_4555443	Portugal/PT16750/2021	2021-09-13	Europe	Portugal	SYNLAB	Instituto Nacional de Saude (INSA)	Borges et al
EPI_ISL_4555444	Portugal/PT16751/2021	2021-09-13	Europe	Portugal	SYNLAB	Instituto Nacional de Saude (INSA)	Borges et al
EPI_ISL_4555445	Portugal/PT16752/2021	2021-09-13	Europe	Portugal	SYNLAB	Instituto Nacional de Saude (INSA)	Borges et al
EPI_ISL_4555446	Portugal/PT16753/2021	2021-09-13	Europe	Portugal	SYNLAB	Instituto Nacional de Saude (INSA)	Borges et al
EPI_ISL_4555449	Portugal/PT16756/2021	2021-09-13	Europe	Portugal	SYNLAB	Instituto Nacional de Saude (INSA)	Borges et al
EPI_ISL_4555451	Portugal/PT16758/2021	2021-09-13	Europe	Portugal	SYNLAB	Instituto Nacional de Saude (INSA)	Borges et al
EPI_ISL_4555452	Portugal/PT16759/2021	2021-09-13	Europe	Portugal	SYNLAB	Instituto Nacional de Saude (INSA)	Borges et al
EPI_ISL_731974	Portugal/PT1676/2020	2020-11-14	Europe	Portugal	ARS Algarve - Laboratorio Laura Ayres	Instituto Nacional de Saude (INSA)	Borges et al
EPI_ISL_4555453	Portugal/PT16760/2021	2021-09-13	Europe	Portugal	SYNLAB	Instituto Nacional de Saude (INSA)	Borges et al
EPI_ISL_4555455	Portugal/PT16762/2021	2021-09-13	Europe	Portugal	SYNLAB	Instituto Nacional de Saude (INSA)	Borges et al
EPI_ISL_4555457	Portugal/PT16764/2021	2021-09-13	Europe	Portugal	SYNLAB	Instituto Nacional de Saude (INSA)	Borges et al
EPI_ISL_4555458	Portugal/PT16765/2021	2021-09-13	Europe	Portugal	SYNLAB	Instituto Nacional de Saude (INSA)	Borges et al
EPI_ISL_4555460	Portugal/PT16767/2021	2021-09-14	Europe	Portugal	SYNLAB	Instituto Nacional de Saude (INSA)	Borges et al
EPI_ISL_4555461	Portugal/PT16768/2021	2021-09-14	Europe	Portugal	SYNLAB	Instituto Nacional de Saude (INSA)	Borges et al
EPI_ISL_4555462	Portugal/PT16769/2021	2021-09-14	Europe	Portugal	SYNLAB	Instituto Nacional de Saude (INSA)	Borges et al
EPI_ISL_731933	Portugal/PT1677/2020	2020-11-14	Europe	Portugal	ARS Algarve - Laboratorio Laura Ayres	Instituto Nacional de Saude (INSA)	Borges et al
EPI_ISL_4555463	Portugal/PT16770/2021	2021-09-14	Europe	Portugal	SYNLAB	Instituto Nacional de Saude (INSA)	Borges et al
EPI_ISL_4555465	Portugal/PT16772/2021	2021-09-14	Europe	Portugal	SYNLAB	Instituto Nacional de Saude (INSA)	Borges et al
EPI_ISL_4555466	Portugal/PT16773/2021	2021-09-14	Europe	Portugal	SYNLAB	Instituto Nacional de Saude (INSA)	Borges et al
EPI_ISL_4555468	Portugal/PT16775/2021	2021-09-14	Europe	Portugal	SYNLAB	Instituto Nacional de Saude (INSA)	Borges et al
EPI_ISL_4555469	Portugal/PT16776/2021	2021-09-14	Europe	Portugal	SYNLAB	Instituto Nacional de Saude (INSA)	Borges et al
EPI_ISL_4555470	Portugal/PT16777/2021	2021-09-14	Europe	Portugal	SYNLAB	Instituto Nacional de Saude (INSA)	Borges et al
EPI_ISL_731975	Portugal/PT1678/2020	2020-11-14	Europe	Portugal	ARS Algarve - Laboratorio Laura Ayres	Instituto Nacional de Saude (INSA)	Borges et al
EPI_ISL_4555474	Portugal/PT16781/2021	2021-09-12	Europe	Portugal	CHLC	Instituto Nacional de Saude (INSA)	Borges et al
EPI_ISL_4555475	Portugal/PT16782/2021	2021-09-12	Europe	Portugal	CHLC	Instituto Nacional de Saude (INSA)	Borges et al
EPI_ISL_4555476	Portugal/PT16783/2021	2021-09-13	Europe	Portugal	CHLC	Instituto Nacional de Saude (INSA)	Borges et al
EPI_ISL_4555477	Portugal/PT16784/2021	2021-09-13	Europe	Portugal	CHLC	Instituto Nacional de Saude (INSA)	Borges et al
EPI_ISL_4555478	Portugal/PT16785/2021	2021-09-13	Europe	Portugal	CHLC	Instituto Nacional de Saude (INSA)	Borges et al
EPI_ISL_4555479	Portugal/PT16786/2021	2021-09-13	Europe	Portugal	CHLC	Instituto Nacional de Saude (INSA)	Borges et al
EPI_ISL_4555480	Portugal/PT16787/2021	2021-09-13	Europe	Portugal	CHLC	Instituto Nacional de Saude (INSA)	Borges et al
EPI_ISL_4555481	Portugal/PT16788/2021	2021-09-14	Europe	Portugal	CHLC	Instituto Nacional de Saude (INSA)	Borges et al
EPI_ISL_4555482	Portugal/PT16789/2021	2021-09-14	Europe	Portugal	CHLC	Instituto Nacional de Saude (INSA)	Borges et al
EPI_ISL_731976	Portugal/PT1679/2020	2020-11-14	Europe	Portugal	ARS Algarve - Laboratorio Laura Ayres	Instituto Nacional de Saude (INSA)	Borges et al
EPI_ISL_4555483	Portugal/PT16790/2021	2021-09-11	Europe	Portugal	CHLC	Instituto Nacional de Saude (INSA)	Borges et al
EPI_ISL_4555484	Portugal/PT16791/2021	2021-09-11	Europe	Portugal	CHLC	Instituto Nacional de Saude (INSA)	Borges et al
EPI_ISL_4555485	Portugal/PT16792/2021	2021-09-11	Europe	Portugal	CHLC	Instituto Nacional de Saude (INSA)	Borges et al
EPI_ISL_4555486	Portugal/PT16793/2021	2021-09-14	Europe	Portugal	CHLC	Instituto Nacional de Saude (INSA)	Borges et al
EPI_ISL_4555487	Portugal/PT16794/2021	2021-09-14	Europe	Portugal	CHLC	Instituto Nacional de Saude (INSA)	Borges et al
EPI_ISL_4555488	Portugal/PT16795/2021	2021-09-14	Europe	Portugal	CHLC	Instituto Nacional de Saude (INSA)	Borges et al
EPI_ISL_4555489	Portugal/PT16796/2021	2021-09-10	Europe	Portugal	ULS Castelo Branco	Instituto Nacional de Saude (INSA)	Borges et al
EPI_ISL_4555490	Portugal/PT16797/2021	2021-09-10	Europe	Portugal	ULS Castelo Branco	Instituto Nacional de Saude (INSA)	Borges et al
EPI_ISL_4555491	Portugal/PT16798/2021	2021-09-10	Europe	Portugal	ULS Castelo Branco	Instituto Nacional de Saude (INSA)	Borges et al
EPI_ISL_4555492	Portugal/PT16799/2021	2021-09-12	Europe	Portugal	ULS Castelo Branco	Instituto Nacional de Saude (INSA)	Borges et al
EPI_ISL_731917	Portugal/PT1680/2020	2020-11-13	Europe	Portugal	ULS Castelo Branco	Instituto Nacional de Saude (INSA) and Instituto Gulbenkian de Ciencia (IGC)	Borges et al
EPI_ISL_4555493	Portugal/PT16800/2021	2021-09-12	Europe	Portugal	ULS Castelo Branco	Instituto Nacional de Saude (INSA)	Borges et al
EPI_ISL_4555494	Portugal/PT16801/2021	2021-09-12	Europe	Portugal	ULS Castelo Branco	Instituto Nacional de Saude (INSA)	Borges et al
EPI_ISL_4555495	Portugal/PT16802/2021	2021-09-12	Europe	Portugal	ULS Castelo Branco	Instituto Nacional de Saude (INSA)	Borges et al
EPI_ISL_4555496	Portugal/PT16803/2021	2021-09-13	Europe	Portugal	ULS Castelo Branco	Instituto Nacional de Saude (INSA)	Borges et al
EPI_ISL_4555497	Portugal/PT16804/2021	2021-09-13	Europe	Portugal	ULS Castelo Branco	Instituto Nacional de Saude (INSA)	Borges et al
EPI_ISL_4555498	Portugal/PT16805/2021	2021-09-13	Europe	Portugal	ULS Castelo Branco	Instituto Nacional de Saude (INSA)	Borges et al
EPI_ISL_4555499	Portugal/PT16806/2021	2021-09-13	Europe	Portugal	ULS Castelo Branco	Instituto Nacional de Saude (INSA)	Borges et al
EPI_ISL_4555500	Portugal/PT16807/2021	2021-09-14	Europe	Portugal	ULS Castelo Branco	Instituto Nacional de Saude (INSA)	Borges et al
EPI_ISL_4555501	Portugal/PT16808/2021	2021-09-14	Europe	Portugal	ULS Castelo Branco	Instituto Nacional de Saude (INSA)	Borges et al
EPI_ISL_4555502	Portugal/PT16809/2021	2021-09-14	Europe	Portugal	ULS Castelo Branco	Instituto Nacional de Saude (INSA)	Borges et al
EPI_ISL_732148	Portugal/PT1681/2020	2020-11-09	Europe	Portugal	ULS Castelo Branco	Instituto Nacional de Saude (INSA) and Instituto Gulbenkian de Ciencia (IGC)	Borges et al
EPI_ISL_4555503	Portugal/PT16810/2021	2021-09-14	Europe	Portugal	ULS Castelo Branco	Instituto Nacional de Saude (INSA)	Borges et al
EPI_ISL_4555504	Portugal/PT16811/2021	2021-09-14	Europe	Portugal	ULS Castelo Branco	Instituto Nacional de Saude (INSA)	Borges et al
EPI_ISL_4555505	Portugal/PT16812/2021	2021-09-14	Europe	Portugal	ULS Castelo Branco	Instituto Nacional de Saude (INSA)	Borges et al
EPI_ISL_4555506	Portugal/PT16813/2021	2021-09-14	Europe	Portugal	ULS Castelo Branco	Instituto Nacional de Saude (INSA)	Borges et al
EPI_ISL_4555507	Portugal/PT16814/2021	2021-09-12	Europe	Portugal	H Fernando Fonseca	Instituto Nacional de Saude (INSA)	Borges et al
EPI_ISL_4555508	Portugal/PT16815/2021	2021-09-12	Europe	Portugal	H Fernando Fonseca	Instituto Nacional de Saude (INSA)	Borges et al
EPI_ISL_4555509	Portugal/PT16816/2021	2021-09-13	Europe	Portugal	H Fernando Fonseca	Instituto Nacional de Saude (INSA)	Borges et al
EPI_ISL_4555510	Portugal/PT16817/2021	2021-09-13	Europe	Portugal	H Fernando Fonseca	Instituto Nacional de Saude (INSA)	Borges et al
EPI_ISL_4555511	Portugal/PT16818/2021	2021-09-13	Europe	Portugal	H Fernando Fonseca	Instituto Nacional de Saude (INSA)	Borges et al
EPI_ISL_732149	Portugal/PT1682/2020	2020-11-09	Europe	Portugal	ULS Castelo Branco	Instituto Nacional de Saude (INSA) and Instituto Gulbenkian de Ciencia (IGC)	Borges et al
EPI_ISL_4555513	Portugal/PT16820/2021	2021-09-13	Europe	Portugal	H Fernando Fonseca	Instituto Nacional de Saude (INSA)	Borges et al
EPI_ISL_4555514	Portugal/PT16821/2021	2021-09-14	Europe	Portugal	H Fernando Fonseca	Instituto Nacional de Saude (INSA)	Borges et al
EPI_ISL_4555515	Portugal/PT16822/2021	2021-09-14	Europe	Portugal	H Fernando Fonseca	Instituto Nacional de Saude (INSA)	Borges et al
EPI_ISL_4555516	Portugal/PT16823/2021	2021-09-14	Europe	Portugal	H Fernando Fonseca	Instituto Nacional de Saude (INSA)	Borges et al
EPI_ISL_4555517	Portugal/PT16824/2021	2021-09-14	Europe	Portugal	H Fernando Fonseca	Instituto Nacional de Saude (INSA)	Borges et al
EPI_ISL_4555518	Portugal/PT16825/2021	2021-09-08	Europe	Portugal	H Evora	Instituto Nacional de Saude (INSA)	Borges et al
EPI_ISL_4555520	Portugal/PT16827/2021	2021-09-11	Europe	Portugal	H Evora	Instituto Nacional de Saude (INSA)	Borges et al
EPI_ISL_4555521	Portugal/PT16828/2021	2021-09-11	Europe	Portugal	H Evora	Instituto Nacional de Saude (INSA)	Borges et al
EPI_ISL_4555522	Portugal/PT16829/2021	2021-09-11	Europe	Portugal	H Evora	Instituto Nacional de Saude (INSA)	Borges et al
EPI_ISL_732150	Portugal/PT1683/2020	2020-11-10	Europe	Portugal	ULS Castelo Branco	Instituto Nacional de Saude (INSA) and Instituto Gulbenkian de Ciencia (IGC)	Borges et al
EPI_ISL_4555523	Portugal/PT16830/2021	2021-09-12	Europe	Portugal	H Evora	Instituto Nacional de Saude (INSA)	Borges et al
EPI_ISL_4555524	Portugal/PT16831/2021	2021-09-13	Europe	Portugal	H Evora	Instituto Nacional de Saude (INSA)	Borges et al
EPI_ISL_4555525	Portugal/PT16832/2021	2021-09-13	Europe	Portugal	H Evora	Instituto Nacional de Saude (INSA)	Borges et al
EPI_ISL_4555526	Portugal/PT16833/2021	2021-09-13	Europe	Portugal	H Evora	Instituto Nacional de Saude (INSA)	Borges et al
EPI_ISL_4555527	Portugal/PT16834/2021	2021-09-14	Europe	Portugal	H Evora	Instituto Nacional de Saude (INSA)	Borges et al
EPI_ISL_4555528	Portugal/PT16835/2021	2021-09-09	Europe	Portugal	ABC Algarve	Instituto Nacional de Saude (INSA)	Borges et al
EPI_ISL_4555529	Portugal/PT16836/2021	2021-09-11	Europe	Portugal	ABC Algarve	Instituto Nacional de Saude (INSA)	Borges et al
EPI_ISL_4555530	Portugal/PT16837/2021	2021-09-11	Europe	Portugal	ABC Algarve	Instituto Nacional de Saude (INSA)	Borges et al
EPI_ISL_4555531	Portugal/PT16838/2021	2021-09-12	Europe	Portugal	ABC Algarve	Instituto Nacional de Saude (INSA)	Borges et al
EPI_ISL_4555532	Portugal/PT16839/2021	2021-09-12	Europe	Portugal	ABC Algarve	Instituto Nacional de Saude (INSA)	Borges et al
EPI_ISL_732151	Portugal/PT1684/2020	2020-11-10	Europe	Portugal	ULS Castelo Branco	Instituto Nacional de Saude (INSA) and Instituto Gulbenkian de Ciencia (IGC)	Borges et al
EPI_ISL_4555533	Portugal/PT16840/2021	2021-09-12	Europe	Portugal	ABC Algarve	Instituto Nacional de Saude (INSA)	Borges et al
EPI_ISL_4555534	Portugal/PT16841/2021	2021-09-12	Europe	Portugal	ABC Algarve	Instituto Nacional de Saude (INSA)	Borges et al
EPI_ISL_4555535	Portugal/PT16842/2021	2021-09-12	Europe	Portugal	ABC Algarve	Instituto Nacional de Saude (INSA)	Borges et al
EPI_ISL_4555536	Portugal/PT16843/2021	2021-09-12	Europe	Portugal	ABC Algarve	Instituto Nacional de Saude (INSA)	Borges et al
EPI_ISL_4555537	Portugal/PT16844/2021	2021-09-12	Europe	Portugal	ABC Algarve	Instituto Nacional de Saude (INSA)	Borges et al
EPI_ISL_4555538	Portugal/PT16845/2021	2021-09-12	Europe	Portugal	ABC Algarve	Instituto Nacional de Saude (INSA)	Borges et al
EPI_ISL_4555539	Portugal/PT16846/2021	2021-09-12	Europe	Portugal	ABC Algarve	Instituto Nacional de Saude (INSA)	Borges et al
EPI_ISL_4555540	Portugal/PT16847/2021	2021-09-12	Europe	Portugal	ABC Algarve	Instituto Nacional de Saude (INSA)	Borges et al
EPI_ISL_4555541	Portugal/PT16848/2021	2021-09-12	Europe	Portugal	ABC Algarve	Instituto Nacional de Saude (INSA)	Borges et al
EPI_ISL_4555542	Portugal/PT16849/2021	2021-09-12	Europe	Portugal	ABC Algarve	Instituto Nacional de Saude (INSA)	Borges et al
EPI_ISL_732152	Portugal/PT1685/2020	2020-11-10	Europe	Portugal	ULS Castelo Branco	Instituto Nacional de Saude (INSA) and Instituto Gulbenkian de Ciencia (IGC)	Borges et al
EPI_ISL_4555543	Portugal/PT16850/2021	2021-09-12	Europe	Portugal	ABC Algarve	Instituto Nacional de Saude (INSA)	Borges et al
EPI_ISL_4555544	Portugal/PT16851/2021	2021-09-12	Europe	Portugal	ABC Algarve	Instituto Nacional de Saude (INSA)	Borges et al
EPI_ISL_4555545	Portugal/PT16852/2021	2021-09-12	Europe	Portugal	ABC Algarve	Instituto Nacional de Saude (INSA)	Borges et al
EPI_ISL_4555546	Portugal/PT16853/2021	2021-09-13	Europe	Portugal	ABC Algarve	Instituto Nacional de Saude (INSA)	Borges et al
EPI_ISL_4555547	Portugal/PT16854/2021	2021-09-13	Europe	Portugal	ABC Algarve	Instituto Nacional de Saude (INSA)	Borges et al
EPI_ISL_4555548	Portugal/PT16855/2021	2021-09-13	Europe	Portugal	ABC Algarve	Instituto Nacional de Saude (INSA)	Borges et al
EPI_ISL_4555549	Portugal/PT16856/2021	2021-09-13	Europe	Portugal	ABC Algarve	Instituto Nacional de Saude (INSA)	Borges et al
EPI_ISL_4555550	Portugal/PT16857/2021	2021-09-13	Europe	Portugal	ABC Algarve	Instituto Nacional de Saude (INSA)	Borges et al
EPI_ISL_4555552	Portugal/PT16859/2021	2021-09-13	Europe	Portugal	ABC Algarve	Instituto Nacional de Saude (INSA)	Borges et al
EPI_ISL_732153	Portugal/PT1686/2020	2020-11-10	Europe	Portugal	ULS Castelo Branco	Instituto Nacional de Saude (INSA) and Instituto Gulbenkian de Ciencia (IGC)	Borges et al
EPI_ISL_4555553	Portugal/PT16860/2021	2021-09-13	Europe	Portugal	ABC Algarve	Instituto Nacional de Saude (INSA)	Borges et al
EPI_ISL_4555554	Portugal/PT16861/2021	2021-09-13	Europe	Portugal	ABC Algarve	Instituto Nacional de Saude (INSA)	Borges et al
EPI_ISL_4555555	Portugal/PT16862/2021	2021-09-13	Europe	Portugal	ABC Algarve	Instituto Nacional de Saude (INSA)	Borges et al
EPI_ISL_4555556	Portugal/PT16863/2021	2021-09-13	Europe	Portugal	ABC Algarve	Instituto Nacional de Saude (INSA)	Borges et al
EPI_ISL_4555557	Portugal/PT16864/2021	2021-09-13	Europe	Portugal	ABC Algarve	Instituto Nacional de Saude (INSA)	Borges et al
EPI_ISL_4555559	Portugal/PT16866/2021	2021-09-13	Europe	Portugal	ABC Algarve	Instituto Nacional de Saude (INSA)	Borges et al
EPI_ISL_4555561	Portugal/PT16868/2021	2021-09-13	Europe	Portugal	ABC Algarve	Instituto Nacional de Saude (INSA)	Borges et al
EPI_ISL_4555562	Portugal/PT16869/2021	2021-09-13	Europe	Portugal	ABC Algarve	Instituto Nacional de Saude (INSA)	Borges et al
EPI_ISL_732154	Portugal/PT1687/2020	2020-11-11	Europe	Portugal	ULS Castelo Branco	Instituto Nacional de Saude (INSA) and Instituto Gulbenkian de Ciencia (IGC)	Borges et al
EPI_ISL_4555563	Portugal/PT16870/2021	2021-09-13	Europe	Portugal	ABC Algarve	Instituto Nacional de Saude (INSA)	Borges et al
EPI_ISL_4555564	Portugal/PT16871/2021	2021-09-13	Europe	Portugal	ABC Algarve	Instituto Nacional de Saude (INSA)	Borges et al
EPI_ISL_4555565	Portugal/PT16872/2021	2021-09-13	Europe	Portugal	ABC Algarve	Instituto Nacional de Saude (INSA)	Borges et al
EPI_ISL_4555566	Portugal/PT16873/2021	2021-09-14	Europe	Portugal	ABC Algarve	Instituto Nacional de Saude (INSA)	Borges et al
EPI_ISL_4555567	Portugal/PT16874/2021	2021-09-14	Europe	Portugal	ABC Algarve	Instituto Nacional de Saude (INSA)	Borges et al
EPI_ISL_4555568	Portugal/PT16875/2021	2021-09-14	Europe	Portugal	ABC Algarve	Instituto Nacional de Saude (INSA)	Borges et al
EPI_ISL_4555569	Portugal/PT16876/2021	2021-09-14	Europe	Portugal	ABC Algarve	Instituto Nacional de Saude (INSA)	Borges et al
EPI_ISL_4555570	Portugal/PT16877/2021	2021-09-14	Europe	Portugal	ABC Algarve	Instituto Nacional de Saude (INSA)	Borges et al
EPI_ISL_4555572	Portugal/PT16879/2021	2021-09-14	Europe	Portugal	ABC Algarve	Instituto Nacional de Saude (INSA)	Borges et al
EPI_ISL_732155	Portugal/PT1688/2020	2020-11-11	Europe	Portugal	ULS Castelo Branco	Instituto Nacional de Saude (INSA) and Instituto Gulbenkian de Ciencia (IGC)	Borges et al
EPI_ISL_4555573	Portugal/PT16880/2021	2021-09-14	Europe	Portugal	ABC Algarve	Instituto Nacional de Saude (INSA)	Borges et al
EPI_ISL_4555574	Portugal/PT16881/2021	2021-09-12	Europe	Portugal	H Braga	Instituto Nacional de Saude (INSA)	Borges et al
EPI_ISL_4555575	Portugal/PT16882/2021	2021-09-13	Europe	Portugal	H Braga	Instituto Nacional de Saude (INSA)	Borges et al
EPI_ISL_4555576	Portugal/PT16883/2021	2021-09-13	Europe	Portugal	H Braga	Instituto Nacional de Saude (INSA)	Borges et al
EPI_ISL_4555578	Portugal/PT16885/2021	2021-09-13	Europe	Portugal	H Braga	Instituto Nacional de Saude (INSA)	Borges et al
EPI_ISL_4555579	Portugal/PT16886/2021	2021-09-10	Europe	Portugal	CH Porto - H Sto Antonio	Instituto Nacional de Saude (INSA)	Borges et al
EPI_ISL_4555580	Portugal/PT16887/2021	2021-09-11	Europe	Portugal	CH Porto - H Sto Antonio	Instituto Nacional de Saude (INSA)	Borges et al
EPI_ISL_4555581	Portugal/PT16888/2021	2021-09-13	Europe	Portugal	CH Porto - H Sto Antonio	Instituto Nacional de Saude (INSA)	Borges et al
EPI_ISL_4555582	Portugal/PT16889/2021	2021-09-13	Europe	Portugal	CH Porto - H Sto Antonio	Instituto Nacional de Saude (INSA)	Borges et al
EPI_ISL_732156	Portugal/PT1689/2020	2020-11-12	Europe	Portugal	ULS Castelo Branco	Instituto Nacional de Saude (INSA) and Instituto Gulbenkian de Ciencia (IGC)	Borges et al
EPI_ISL_4555583	Portugal/PT16890/2021	2021-09-13	Europe	Portugal	CH Porto - H Sto Antonio	Instituto Nacional de Saude (INSA)	Borges et al
EPI_ISL_4555584	Portugal/PT16891/2021	2021-09-10	Europe	Portugal	CHTMAD	Instituto Nacional de Saude (INSA)	Borges et al
EPI_ISL_4555585	Portugal/PT16892/2021	2021-09-11	Europe	Portugal	CHTMAD	Instituto Nacional de Saude (INSA)	Borges et al
EPI_ISL_4555586	Portugal/PT16893/2021	2021-09-13	Europe	Portugal	CHTMAD	Instituto Nacional de Saude (INSA)	Borges et al
EPI_ISL_4555588	Portugal/PT16895/2021	2021-09-13	Europe	Portugal	Labeto - CAB - Leiria	Instituto Nacional de Saude (INSA)	Borges et al
EPI_ISL_4555589	Portugal/PT16896/2021	2021-09-13	Europe	Portugal	Labeto - CAB - Leiria	Instituto Nacional de Saude (INSA)	Borges et al
EPI_ISL_4555590	Portugal/PT16897/2021	2021-09-13	Europe	Portugal	Labeto - CAB - Leiria	Instituto Nacional de Saude (INSA)	Borges et al
EPI_ISL_4555592	Portugal/PT16899/2021	2021-09-13	Europe	Portugal	Labeto - CAB - Leiria	Instituto Nacional de Saude (INSA)	Borges et al
EPI_ISL_732157	Portugal/PT1690/2020	2020-11-12	Europe	Portugal	ULS Castelo Branco	Instituto Nacional de Saude (INSA) and Instituto Gulbenkian de Ciencia (IGC)	Borges et al
EPI_ISL_4555593	Portugal/PT16900/2021	2021-09-13	Europe	Portugal	Labeto - CAB - Leiria	Instituto Nacional de Saude (INSA)	Borges et al
EPI_ISL_4555594	Portugal/PT16901/2021	2021-09-13	Europe	Portugal	Labeto - CAB - Leiria	Instituto Nacional de Saude (INSA)	Borges et al
EPI_ISL_4555596	Portugal/PT16903/2021	2021-09-14	Europe	Portugal	Labeto - CAB - Leiria	Instituto Nacional de Saude (INSA)	Borges et al
EPI_ISL_4555599	Portugal/PT16906/2021	2021-09-14	Europe	Portugal	Labeto - CAB - Leiria	Instituto Nacional de Saude (INSA)	Borges et al
EPI_ISL_4555600	Portugal/PT16907/2021	2021-09-14	Europe	Portugal	Labeto - CAB - Leiria	Instituto Nacional de Saude (INSA)	Borges et al
EPI_ISL_4555602	Portugal/PT16909/2021	2021-09-12	Europe	Portugal	H Guimaraes	Instituto Nacional de Saude (INSA)	Borges et al
EPI_ISL_732158	Portugal/PT1691/2020	2020-11-12	Europe	Portugal	ULS Castelo Branco	Instituto Nacional de Saude (INSA) and Instituto Gulbenkian de Ciencia (IGC)	Borges et al
EPI_ISL_4555603	Portugal/PT16910/2021	2021-09-12	Europe	Portugal	H Guimaraes	Instituto Nacional de Saude (INSA)	Borges et al
EPI_ISL_4555604	Portugal/PT16911/2021	2021-09-12	Europe	Portugal	H Guimaraes	Instituto Nacional de Saude (INSA)	Borges et al
EPI_ISL_4555606	Portugal/PT16913/2021	2021-09-13	Europe	Portugal	H Guimaraes	Instituto Nacional de Saude (INSA)	Borges et al
EPI_ISL_4555607	Portugal/PT16914/2021	2021-09-12	Europe	Portugal	CHEDV	Instituto Nacional de Saude (INSA)	Borges et al
EPI_ISL_4555609	Portugal/PT16916/2021	2021-09-13	Europe	Portugal	CHEDV	Instituto Nacional de Saude (INSA)	Borges et al
EPI_ISL_4555610	Portugal/PT16917/2021	2021-09-14	Europe	Portugal	CHEDV	Instituto Nacional de Saude (INSA)	Borges et al
EPI_ISL_4555611	Portugal/PT16918/2021	2021-09-12	Europe	Portugal	CH Tamega e Sousa	Instituto Nacional de Saude (INSA)	Borges et al
EPI_ISL_4555612	Portugal/PT16919/2021	2021-09-12	Europe	Portugal	CH Tamega e Sousa	Instituto Nacional de Saude (INSA)	Borges et al
EPI_ISL_732159	Portugal/PT1692/2020	2020-11-12	Europe	Portugal	ULS Castelo Branco	Instituto Nacional de Saude (INSA) and Instituto Gulbenkian de Ciencia (IGC)	Borges et al
EPI_ISL_4555617	Portugal/PT16924/2021	2021-09-13	Europe	Portugal	CH Tamega e Sousa	Instituto Nacional de Saude (INSA)	Borges et al
EPI_ISL_4555618	Portugal/PT16925/2021	2021-09-14	Europe	Portugal	CH Tamega e Sousa	Instituto Nacional de Saude (INSA)	Borges et al
EPI_ISL_4555621	Portugal/PT16928/2021	2021-09-11	Europe	Portugal	ULSNE - Braganca	Instituto Nacional de Saude (INSA)	Borges et al
EPI_ISL_732160	Portugal/PT1693/2020	2020-11-12	Europe	Portugal	ULS Castelo Branco	Instituto Nacional de Saude (INSA) and Instituto Gulbenkian de Ciencia (IGC)	Borges et al
EPI_ISL_4555623	Portugal/PT16930/2021	2021-09-14	Europe	Portugal	ULSNE - Braganca	Instituto Nacional de Saude (INSA)	Borges et al
EPI_ISL_4555625	Portugal/PT16932/2021	2021-09-12	Europe	Portugal	ARS Algarve - Laboratorio Laura Ayres	Instituto Nacional de Saude (INSA)	Borges et al
EPI_ISL_4555626	Portugal/PT16933/2021	2021-09-12	Europe	Portugal	ARS Algarve - Laboratorio Laura Ayres	Instituto Nacional de Saude (INSA)	Borges et al
EPI_ISL_4555628	Portugal/PT16935/2021	2021-09-12	Europe	Portugal	ARS Algarve - Laboratorio Laura Ayres	Instituto Nacional de Saude (INSA)	Borges et al
EPI_ISL_4555629	Portugal/PT16936/2021	2021-09-12	Europe	Portugal	ARS Algarve - Laboratorio Laura Ayres	Instituto Nacional de Saude (INSA)	Borges et al
EPI_ISL_4555630	Portugal/PT16937/2021	2021-09-12	Europe	Portugal	ARS Algarve - Laboratorio Laura Ayres	Instituto Nacional de Saude (INSA)	Borges et al
EPI_ISL_4555631	Portugal/PT16938/2021	2021-09-12	Europe	Portugal	ARS Algarve - Laboratorio Laura Ayres	Instituto Nacional de Saude (INSA)	Borges et al
EPI_ISL_4555632	Portugal/PT16939/2021	2021-09-12	Europe	Portugal	ARS Algarve - Laboratorio Laura Ayres	Instituto Nacional de Saude (INSA)	Borges et al
EPI_ISL_732161	Portugal/PT1694/2020	2020-11-13	Europe	Portugal	ULS Castelo Branco	Instituto Nacional de Saude (INSA) and Instituto Gulbenkian de Ciencia (IGC)	Borges et al
EPI_ISL_4555633	Portugal/PT16940/2021	2021-09-12	Europe	Portugal	ARS Algarve - Laboratorio Laura Ayres	Instituto Nacional de Saude (INSA)	Borges et al
EPI_ISL_4555634	Portugal/PT16941/2021	2021-09-12	Europe	Portugal	ARS Algarve - Laboratorio Laura Ayres	Instituto Nacional de Saude (INSA)	Borges et al
EPI_ISL_4555635	Portugal/PT16942/2021	2021-09-12	Europe	Portugal	ARS Algarve - Laboratorio Laura Ayres	Instituto Nacional de Saude (INSA)	Borges et al
EPI_ISL_4555636	Portugal/PT16943/2021	2021-09-12	Europe	Portugal	ARS Algarve - Laboratorio Laura Ayres	Instituto Nacional de Saude (INSA)	Borges et al
EPI_ISL_4555637	Portugal/PT16944/2021	2021-09-12	Europe	Portugal	ARS Algarve - Laboratorio Laura Ayres	Instituto Nacional de Saude (INSA)	Borges et al
EPI_ISL_4555639	Portugal/PT16946/2021	2021-09-12	Europe	Portugal	ARS Algarve - Laboratorio Laura Ayres	Instituto Nacional de Saude (INSA)	Borges et al
EPI_ISL_4555640	Portugal/PT16947/2021	2021-09-13	Europe	Portugal	ARS Algarve - Laboratorio Laura Ayres	Instituto Nacional de Saude (INSA)	Borges et al
EPI_ISL_4555642	Portugal/PT16949/2021	2021-09-13	Europe	Portugal	ARS Algarve - Laboratorio Laura Ayres	Instituto Nacional de Saude (INSA)	Borges et al
EPI_ISL_732162	Portugal/PT1695/2020	2020-11-13	Europe	Portugal	ULS Castelo Branco	Instituto Nacional de Saude (INSA) and Instituto Gulbenkian de Ciencia (IGC)	Borges et al
EPI_ISL_4555643	Portugal/PT16950/2021	2021-09-13	Europe	Portugal	ARS Algarve - Laboratorio Laura Ayres	Instituto Nacional de Saude (INSA)	Borges et al
EPI_ISL_4555647	Portugal/PT16954/2021	2021-09-13	Europe	Portugal	ARS Algarve - Laboratorio Laura Ayres	Instituto Nacional de Saude (INSA)	Borges et al
EPI_ISL_4555649	Portugal/PT16956/2021	2021-09-13	Europe	Portugal	ARS Algarve - Laboratorio Laura Ayres	Instituto Nacional de Saude (INSA)	Borges et al
EPI_ISL_4555650	Portugal/PT16957/2021	2021-09-13	Europe	Portugal	ARS Algarve - Laboratorio Laura Ayres	Instituto Nacional de Saude (INSA)	Borges et al
EPI_ISL_732163	Portugal/PT1696/2020	2020-11-13	Europe	Portugal	ULS Castelo Branco	Instituto Nacional de Saude (INSA) and Instituto Gulbenkian de Ciencia (IGC)	Borges et al
EPI_ISL_4555654	Portugal/PT16961/2021	2021-09-13	Europe	Portugal	ARS Algarve - Laboratorio Laura Ayres	Instituto Nacional de Saude (INSA)	Borges et al
EPI_ISL_4555655	Portugal/PT16962/2021	2021-09-13	Europe	Portugal	ARS Algarve - Laboratorio Laura Ayres	Instituto Nacional de Saude (INSA)	Borges et al
EPI_ISL_4555656	Portugal/PT16963/2021	2021-09-13	Europe	Portugal	ARS Algarve - Laboratorio Laura Ayres	Instituto Nacional de Saude (INSA)	Borges et al
EPI_ISL_4555658	Portugal/PT16965/2021	2021-09-13	Europe	Portugal	ARS Algarve - Laboratorio Laura Ayres	Instituto Nacional de Saude (INSA)	Borges et al
EPI_ISL_4555659	Portugal/PT16966/2021	2021-09-13	Europe	Portugal	ARS Algarve - Laboratorio Laura Ayres	Instituto Nacional de Saude (INSA)	Borges et al
EPI_ISL_4555660	Portugal/PT16967/2021	2021-09-13	Europe	Portugal	ARS Algarve - Laboratorio Laura Ayres	Instituto Nacional de Saude (INSA)	Borges et al
EPI_ISL_4555661	Portugal/PT16968/2021	2021-09-13	Europe	Portugal	ARS Algarve - Laboratorio Laura Ayres	Instituto Nacional de Saude (INSA)	Borges et al
EPI_ISL_4555662	Portugal/PT16969/2021	2021-09-13	Europe	Portugal	ARS Algarve - Laboratorio Laura Ayres	Instituto Nacional de Saude (INSA)	Borges et al
EPI_ISL_732164	Portugal/PT1697/2020	2020-11-13	Europe	Portugal	ULS Castelo Branco	Instituto Nacional de Saude (INSA) and Instituto Gulbenkian de Ciencia (IGC)	Borges et al
EPI_ISL_4555664	Portugal/PT16971/2021	2021-09-14	Europe	Portugal	ARS Algarve - Laboratorio Laura Ayres	Instituto Nacional de Saude (INSA)	Borges et al
EPI_ISL_4555665	Portugal/PT16972/2021	2021-09-14	Europe	Portugal	ARS Algarve - Laboratorio Laura Ayres	Instituto Nacional de Saude (INSA)	Borges et al
EPI_ISL_4555666	Portugal/PT16973/2021	2021-09-14	Europe	Portugal	ARS Algarve - Laboratorio Laura Ayres	Instituto Nacional de Saude (INSA)	Borges et al
EPI_ISL_4555667	Portugal/PT16974/2021	2021-09-14	Europe	Portugal	ARS Algarve - Laboratorio Laura Ayres	Instituto Nacional de Saude (INSA)	Borges et al
EPI_ISL_4555668	Portugal/PT16975/2021	2021-09-14	Europe	Portugal	ARS Algarve - Laboratorio Laura Ayres	Instituto Nacional de Saude (INSA)	Borges et al
EPI_ISL_4555669	Portugal/PT16976/2021	2021-09-14	Europe	Portugal	ARS Algarve - Laboratorio Laura Ayres	Instituto Nacional de Saude (INSA)	Borges et al
EPI_ISL_4555670	Portugal/PT16977/2021	2021-09-14	Europe	Portugal	ARS Algarve - Laboratorio Laura Ayres	Instituto Nacional de Saude (INSA)	Borges et al
EPI_ISL_4555671	Portugal/PT16978/2021	2021-09-14	Europe	Portugal	ARS Algarve - Laboratorio Laura Ayres	Instituto Nacional de Saude (INSA)	Borges et al
EPI_ISL_4555672	Portugal/PT16979/2021	2021-09-14	Europe	Portugal	ARS Algarve - Laboratorio Laura Ayres	Instituto Nacional de Saude (INSA)	Borges et al
EPI_ISL_732165	Portugal/PT1698/2020	2020-11-13	Europe	Portugal	ULS Castelo Branco	Instituto Nacional de Saude (INSA) and Instituto Gulbenkian de Ciencia (IGC)	Borges et al
EPI_ISL_4555674	Portugal/PT16981/2021	2021-09-14	Europe	Portugal	ARS Algarve - Laboratorio Laura Ayres	Instituto Nacional de Saude (INSA)	Borges et al
EPI_ISL_4555675	Portugal/PT16982/2021	2021-09-08	Europe	Portugal	CH Tondela Viseu	Instituto Nacional de Saude (INSA)	Borges et al
EPI_ISL_4555676	Portugal/PT16983/2021	2021-09-09	Europe	Portugal	CH Tondela Viseu	Instituto Nacional de Saude (INSA)	Borges et al
EPI_ISL_4555677	Portugal/PT16984/2021	2021-09-10	Europe	Portugal	CH Tondela Viseu	Instituto Nacional de Saude (INSA)	Borges et al
EPI_ISL_4555679	Portugal/PT16986/2021	2021-09-13	Europe	Portugal	CH Tondela Viseu	Instituto Nacional de Saude (INSA)	Borges et al
EPI_ISL_4555681	Portugal/PT16988/2021	2021-09-13	Europe	Portugal	CH Tondela Viseu	Instituto Nacional de Saude (INSA)	Borges et al
EPI_ISL_732166	Portugal/PT1699/2020	2020-11-13	Europe	Portugal	ULS Castelo Branco	Instituto Nacional de Saude (INSA) and Instituto Gulbenkian de Ciencia (IGC)	Borges et al
EPI_ISL_4555683	Portugal/PT16990/2021	2021-09-13	Europe	Portugal	Avelab	Instituto Nacional de Saude (INSA)	Borges et al
EPI_ISL_4555684	Portugal/PT16991/2021	2021-09-13	Europe	Portugal	Avelab	Instituto Nacional de Saude (INSA)	Borges et al
EPI_ISL_4555685	Portugal/PT16992/2021	2021-09-13	Europe	Portugal	Avelab	Instituto Nacional de Saude (INSA)	Borges et al
EPI_ISL_4555686	Portugal/PT16993/2021	2021-09-13	Europe	Portugal	Avelab	Instituto Nacional de Saude (INSA)	Borges et al
EPI_ISL_4555687	Portugal/PT16994/2021	2021-09-13	Europe	Portugal	Avelab	Instituto Nacional de Saude (INSA)	Borges et al
EPI_ISL_4555688	Portugal/PT16995/2021	2021-09-13	Europe	Portugal	Avelab	Instituto Nacional de Saude (INSA)	Borges et al
EPI_ISL_4555689	Portugal/PT16996/2021	2021-09-13	Europe	Portugal	Avelab	Instituto Nacional de Saude (INSA)	Borges et al
EPI_ISL_4555690	Portugal/PT16997/2021	2021-09-13	Europe	Portugal	Avelab	Instituto Nacional de Saude (INSA)	Borges et al
EPI_ISL_4555692	Portugal/PT16999/2021	2021-09-13	Europe	Portugal	Avelab	Instituto Nacional de Saude (INSA)	Borges et al
EPI_ISL_4555693	Portugal/PT17000/2021	2021-09-13	Europe	Portugal	Avelab	Instituto Nacional de Saude (INSA)	Borges et al
EPI_ISL_4555694	Portugal/PT17001/2021	2021-09-13	Europe	Portugal	Avelab	Instituto Nacional de Saude (INSA)	Borges et al
EPI_ISL_4555696	Portugal/PT17003/2021	2021-09-13	Europe	Portugal	Avelab	Instituto Nacional de Saude (INSA)	Borges et al
EPI_ISL_4555697	Portugal/PT17004/2021	2021-09-13	Europe	Portugal	Avelab	Instituto Nacional de Saude (INSA)	Borges et al
EPI_ISL_4555698	Portugal/PT17005/2021	2021-09-13	Europe	Portugal	Avelab	Instituto Nacional de Saude (INSA)	Borges et al
EPI_ISL_4555700	Portugal/PT17007/2021	2021-09-13	Europe	Portugal	Avelab	Instituto Nacional de Saude (INSA)	Borges et al
EPI_ISL_4555701	Portugal/PT17008/2021	2021-09-13	Europe	Portugal	Avelab	Instituto Nacional de Saude (INSA)	Borges et al
EPI_ISL_693630	Portugal/PT1701/2020	2020-08-24	Europe	Portugal	H Vila Franca Xira	Instituto Nacional de Saude (INSA)	Borges et al
EPI_ISL_4555704	Portugal/PT17011/2021	2021-09-13	Europe	Portugal	Avelab	Instituto Nacional de Saude (INSA)	Borges et al
EPI_ISL_4555705	Portugal/PT17012/2021	2021-09-13	Europe	Portugal	Avelab	Instituto Nacional de Saude (INSA)	Borges et al
EPI_ISL_4555707	Portugal/PT17014/2021	2021-09-14	Europe	Portugal	Avelab	Instituto Nacional de Saude (INSA)	Borges et al
EPI_ISL_4555708	Portugal/PT17015/2021	2021-09-14	Europe	Portugal	Avelab	Instituto Nacional de Saude (INSA)	Borges et al
EPI_ISL_4555709	Portugal/PT17016/2021	2021-09-14	Europe	Portugal	Avelab	Instituto Nacional de Saude (INSA)	Borges et al
EPI_ISL_4555711	Portugal/PT17018/2021	2021-09-14	Europe	Portugal	Avelab	Instituto Nacional de Saude (INSA)	Borges et al
EPI_ISL_693631	Portugal/PT1702/2020	2020-08-24	Europe	Portugal	H Vila Franca Xira	Instituto Nacional de Saude (INSA)	Borges et al
EPI_ISL_4555713	Portugal/PT17020/2021	2021-09-14	Europe	Portugal	Avelab	Instituto Nacional de Saude (INSA)	Borges et al
EPI_ISL_4555714	Portugal/PT17021/2021	2021-09-14	Europe	Portugal	Avelab	Instituto Nacional de Saude (INSA)	Borges et al
EPI_ISL_4555715	Portugal/PT17022/2021	2021-09-14	Europe	Portugal	Avelab	Instituto Nacional de Saude (INSA)	Borges et al
EPI_ISL_4555716	Portugal/PT17023/2021	2021-09-14	Europe	Portugal	Avelab	Instituto Nacional de Saude (INSA)	Borges et al
EPI_ISL_4555717	Portugal/PT17024/2021	2021-09-12	Europe	Portugal	ULS Guarda	Instituto Nacional de Saude (INSA)	Borges et al
EPI_ISL_4555718	Portugal/PT17025/2021	2021-09-13	Europe	Portugal	ULS Guarda	Instituto Nacional de Saude (INSA)	Borges et al
EPI_ISL_693632	Portugal/PT1703/2020	2020-08-22	Europe	Portugal	H Vila Franca Xira	Instituto Nacional de Saude (INSA)	Borges et al
EPI_ISL_4555723	Portugal/PT17030/2021	2021-09-14	Europe	Portugal	ULS Guarda	Instituto Nacional de Saude (INSA)	Borges et al
EPI_ISL_4555728	Portugal/PT17035/2021	2021-09-14	Europe	Portugal	ULS Guarda	Instituto Nacional de Saude (INSA)	Borges et al
EPI_ISL_4555729	Portugal/PT17036/2021	2021-09-14	Europe	Portugal	ULS Guarda	Instituto Nacional de Saude (INSA)	Borges et al
EPI_ISL_4555730	Portugal/PT17037/2021	2021-09-14	Europe	Portugal	ULS Guarda	Instituto Nacional de Saude (INSA)	Borges et al
EPI_ISL_4555731	Portugal/PT17038/2021	2021-09-14	Europe	Portugal	ULS Guarda	Instituto Nacional de Saude (INSA)	Borges et al
EPI_ISL_4555732	Portugal/PT17039/2021	2021-09-12	Europe	Portugal	H Divino Espirito Santo - Ponta Delgada	Instituto Nacional de Saude (INSA)	Borges et al
EPI_ISL_693633	Portugal/PT1704/2020	2020-08-24	Europe	Portugal	H Vila Franca Xira	Instituto Nacional de Saude (INSA)	Borges et al
EPI_ISL_4555735	Portugal/PT17042/2021	2021-09-12	Europe	Portugal	H Divino Espirito Santo - Ponta Delgada	Instituto Nacional de Saude (INSA)	Borges et al
EPI_ISL_4555736	Portugal/PT17043/2021	2021-09-12	Europe	Portugal	H Divino Espirito Santo - Ponta Delgada	Instituto Nacional de Saude (INSA)	Borges et al
EPI_ISL_4555738	Portugal/PT17045/2021	2021-09-13	Europe	Portugal	H Divino Espirito Santo - Ponta Delgada	Instituto Nacional de Saude (INSA)	Borges et al
EPI_ISL_4555739	Portugal/PT17046/2021	2021-09-13	Europe	Portugal	H Divino Espirito Santo - Ponta Delgada	Instituto Nacional de Saude (INSA)	Borges et al
EPI_ISL_4555740	Portugal/PT17047/2021	2021-09-13	Europe	Portugal	H Divino Espirito Santo - Ponta Delgada	Instituto Nacional de Saude (INSA)	Borges et al
EPI_ISL_4555742	Portugal/PT17049/2021	2021-09-07	Europe	Portugal	SEEBMO	Instituto Nacional de Saude (INSA)	Borges et al
EPI_ISL_693634	Portugal/PT1705/2020	2020-08-24	Europe	Portugal	H Vila Franca Xira	Instituto Nacional de Saude (INSA)	Borges et al
EPI_ISL_4555743	Portugal/PT17050/2021	2021-09-07	Europe	Portugal	SEEBMO	Instituto Nacional de Saude (INSA)	Borges et al
EPI_ISL_4555744	Portugal/PT17051/2021	2021-09-07	Europe	Portugal	SEEBMO	Instituto Nacional de Saude (INSA)	Borges et al
EPI_ISL_4555745	Portugal/PT17052/2021	2021-09-07	Europe	Portugal	SEEBMO	Instituto Nacional de Saude (INSA)	Borges et al
EPI_ISL_4555751	Portugal/PT17058/2021	2021-09-12	Europe	Portugal	SEEBMO	Instituto Nacional de Saude (INSA)	Borges et al
EPI_ISL_693635	Portugal/PT1706/2020	2020-08-31	Europe	Portugal	H Vila Franca Xira	Instituto Nacional de Saude (INSA)	Borges et al
EPI_ISL_4555753	Portugal/PT17060/2021	2021-09-13	Europe	Portugal	SESARAM	Instituto Nacional de Saude (INSA)	Borges et al
EPI_ISL_4555754	Portugal/PT17061/2021	2021-09-13	Europe	Portugal	SESARAM	Instituto Nacional de Saude (INSA)	Borges et al
EPI_ISL_4555755	Portugal/PT17062/2021	2021-09-14	Europe	Portugal	CHU Sao Joao, Porto	Instituto Nacional de Saude (INSA)	Borges et al
EPI_ISL_4555756	Portugal/PT17063/2021	2021-09-14	Europe	Portugal	CHU Sao Joao, Porto	Instituto Nacional de Saude (INSA)	Borges et al
EPI_ISL_4555757	Portugal/PT17064/2021	2021-09-14	Europe	Portugal	CHU Sao Joao, Porto	Instituto Nacional de Saude (INSA)	Borges et al
EPI_ISL_4555758	Portugal/PT17065/2021	2021-09-14	Europe	Portugal	CHU Sao Joao, Porto	Instituto Nacional de Saude (INSA)	Borges et al
EPI_ISL_4555759	Portugal/PT17066/2021	2021-09-14	Europe	Portugal	CHU Sao Joao, Porto	Instituto Nacional de Saude (INSA)	Borges et al
EPI_ISL_4555761	Portugal/PT17068/2021	2021-09-13	Europe	Portugal	CHU Sao Joao, Porto	Instituto Nacional de Saude (INSA)	Borges et al
EPI_ISL_4555764	Portugal/PT17071/2021	2021-09-13	Europe	Portugal	UNILABS	Instituto Nacional de Saude (INSA)	Borges et al
EPI_ISL_4555766	Portugal/PT17073/2021	2021-09-13	Europe	Portugal	UNILABS	Instituto Nacional de Saude (INSA)	Borges et al
EPI_ISL_4555770	Portugal/PT17077/2021	2021-09-13	Europe	Portugal	UNILABS	Instituto Nacional de Saude (INSA)	Borges et al
EPI_ISL_4555771	Portugal/PT17078/2021	2021-09-13	Europe	Portugal	UNILABS	Instituto Nacional de Saude (INSA)	Borges et al
EPI_ISL_4555779	Portugal/PT17086/2021	2021-09-13	Europe	Portugal	UNILABS	Instituto Nacional de Saude (INSA)	Borges et al
EPI_ISL_4555780	Portugal/PT17087/2021	2021-09-13	Europe	Portugal	UNILABS	Instituto Nacional de Saude (INSA)	Borges et al
EPI_ISL_4555781	Portugal/PT17088/2021	2021-09-13	Europe	Portugal	CHU Sao Joao, Porto	Instituto Nacional de Saude (INSA)	Borges et al
EPI_ISL_4555783	Portugal/PT17090/2021	2021-09-13	Europe	Portugal	CHU Sao Joao, Porto	Instituto Nacional de Saude (INSA)	Borges et al
EPI_ISL_4555784	Portugal/PT17091/2021	2021-09-12	Europe	Portugal	CHU Sao Joao, Porto	Instituto Nacional de Saude (INSA)	Borges et al
EPI_ISL_4555785	Portugal/PT17092/2021	2021-09-12	Europe	Portugal	CHU Sao Joao, Porto	Instituto Nacional de Saude (INSA)	Borges et al
EPI_ISL_4555787	Portugal/PT17094/2021	2021-09-12	Europe	Portugal	CHU Sao Joao, Porto	Instituto Nacional de Saude (INSA)	Borges et al
EPI_ISL_4555789	Portugal/PT17096/2021	2021-09-11	Europe	Portugal	CHULN - H Santa Maria	Instituto Nacional de Saude (INSA)	Borges et al
EPI_ISL_4555790	Portugal/PT17097/2021	2021-09-11	Europe	Portugal	CHULN - H Santa Maria	Instituto Nacional de Saude (INSA)	Borges et al
EPI_ISL_4555791	Portugal/PT17098/2021	2021-09-11	Europe	Portugal	CHULN - H Santa Maria	Instituto Nacional de Saude (INSA)	Borges et al
EPI_ISL_4555792	Portugal/PT17099/2021	2021-09-12	Europe	Portugal	CHULN - H Santa Maria	Instituto Nacional de Saude (INSA)	Borges et al
EPI_ISL_693637	Portugal/PT1710/2020	2020-08-27	Europe	Portugal	H Vila Franca Xira	Instituto Nacional de Saude (INSA)	Borges et al
EPI_ISL_4555793	Portugal/PT17100/2021	2021-09-12	Europe	Portugal	CHULN - H Santa Maria	Instituto Nacional de Saude (INSA)	Borges et al
EPI_ISL_4555794	Portugal/PT17101/2021	2021-09-13	Europe	Portugal	CHULN - H Santa Maria	Instituto Nacional de Saude (INSA)	Borges et al
EPI_ISL_4555795	Portugal/PT17102/2021	2021-09-13	Europe	Portugal	CHULN - H Santa Maria	Instituto Nacional de Saude (INSA)	Borges et al
EPI_ISL_4555796	Portugal/PT17103/2021	2021-09-13	Europe	Portugal	CHULN - H Santa Maria	Instituto Nacional de Saude (INSA)	Borges et al
EPI_ISL_4555797	Portugal/PT17104/2021	2021-09-13	Europe	Portugal	CHULN - H Santa Maria	Instituto Nacional de Saude (INSA)	Borges et al
EPI_ISL_4555799	Portugal/PT17106/2021	2021-09-14	Europe	Portugal	CHULN - H Santa Maria	Instituto Nacional de Saude (INSA)	Borges et al
EPI_ISL_4555800	Portugal/PT17107/2021	2021-09-14	Europe	Portugal	CHULN - H Santa Maria	Instituto Nacional de Saude (INSA)	Borges et al
EPI_ISL_4555801	Portugal/PT17108/2021	2021-09-14	Europe	Portugal	CHULN - H Santa Maria	Instituto Nacional de Saude (INSA)	Borges et al
EPI_ISL_4555802	Portugal/PT17109/2021	2021-09-14	Europe	Portugal	CHULN - H Santa Maria	Instituto Nacional de Saude (INSA)	Borges et al
EPI_ISL_693638	Portugal/PT1711/2020	2020-08-24	Europe	Portugal	H Vila Franca Xira	Instituto Nacional de Saude (INSA)	Borges et al
EPI_ISL_4555803	Portugal/PT17110/2021	2021-09-14	Europe	Portugal	CHULN - H Santa Maria	Instituto Nacional de Saude (INSA)	Borges et al
EPI_ISL_4555804	Portugal/PT17111/2021	2021-09-13	Europe	Portugal	ARS Algarve - Laboratorio Laura Ayres	Instituto Nacional de Saude (INSA)	Borges et al
EPI_ISL_4555805	Portugal/PT17112/2021	2021-09-12	Europe	Portugal	UNILABS	Instituto Nacional de Saude (INSA)	Borges et al
EPI_ISL_4555807	Portugal/PT17114/2021	2021-09-12	Europe	Portugal	UNILABS	Instituto Nacional de Saude (INSA)	Borges et al
EPI_ISL_4555809	Portugal/PT17116/2021	2021-09-12	Europe	Portugal	UNILABS	Instituto Nacional de Saude (INSA)	Borges et al
EPI_ISL_4555810	Portugal/PT17117/2021	2021-09-12	Europe	Portugal	UNILABS	Instituto Nacional de Saude (INSA)	Borges et al
EPI_ISL_4555811	Portugal/PT17118/2021	2021-09-14	Europe	Portugal	UNILABS	Instituto Nacional de Saude (INSA)	Borges et al
EPI_ISL_4555812	Portugal/PT17119/2021	2021-09-14	Europe	Portugal	UNILABS	Instituto Nacional de Saude (INSA)	Borges et al
EPI_ISL_693639	Portugal/PT1712/2020	2020-08-24	Europe	Portugal	H Vila Franca Xira	Instituto Nacional de Saude (INSA)	Borges et al
EPI_ISL_4555816	Portugal/PT17123/2021	2021-09-12	Europe	Portugal	UNILABS	Instituto Nacional de Saude (INSA)	Borges et al
EPI_ISL_4555817	Portugal/PT17124/2021	2021-09-12	Europe	Portugal	UNILABS	Instituto Nacional de Saude (INSA)	Borges et al
EPI_ISL_4555819	Portugal/PT17126/2021	2021-09-12	Europe	Portugal	UNILABS	Instituto Nacional de Saude (INSA)	Borges et al
EPI_ISL_693640	Portugal/PT1713/2020	2020-08-24	Europe	Portugal	H Vila Franca Xira	Instituto Nacional de Saude (INSA)	Borges et al
EPI_ISL_4555828	Portugal/PT17135/2021	2021-09-12	Europe	Portugal	UNILABS	Instituto Nacional de Saude (INSA)	Borges et al
EPI_ISL_4555831	Portugal/PT17138/2021	2021-09-12	Europe	Portugal	UNILABS	Instituto Nacional de Saude (INSA)	Borges et al
EPI_ISL_693641	Portugal/PT1714/2020	2020-08-24	Europe	Portugal	H Vila Franca Xira	Instituto Nacional de Saude (INSA)	Borges et al
EPI_ISL_4555835	Portugal/PT17142/2021	2021-09-12	Europe	Portugal	UNILABS	Instituto Nacional de Saude (INSA)	Borges et al
EPI_ISL_4555838	Portugal/PT17145/2021	2021-09-12	Europe	Portugal	UNILABS	Instituto Nacional de Saude (INSA)	Borges et al
EPI_ISL_4555840	Portugal/PT17147/2021	2021-09-12	Europe	Portugal	UNILABS	Instituto Nacional de Saude (INSA)	Borges et al
EPI_ISL_693642	Portugal/PT1715/2020	2020-08-24	Europe	Portugal	H Vila Franca Xira	Instituto Nacional de Saude (INSA)	Borges et al
EPI_ISL_4555848	Portugal/PT17155/2021	2021-09-13	Europe	Portugal	UNILABS	Instituto Nacional de Saude (INSA)	Borges et al
EPI_ISL_4555852	Portugal/PT17159/2021	2021-09-13	Europe	Portugal	UNILABS	Instituto Nacional de Saude (INSA)	Borges et al
EPI_ISL_4555853	Portugal/PT17160/2021	2021-09-14	Europe	Portugal	UNILABS	Instituto Nacional de Saude (INSA)	Borges et al
EPI_ISL_693644	Portugal/PT1717/2020	2020-08-24	Europe	Portugal	H Vila Franca Xira	Instituto Nacional de Saude (INSA)	Borges et al
EPI_ISL_4555866	Portugal/PT17173/2021	2021-09-14	Europe	Portugal	UNILABS	Instituto Nacional de Saude (INSA)	Borges et al
EPI_ISL_4555869	Portugal/PT17176/2021	2021-09-14	Europe	Portugal	UNILABS	Instituto Nacional de Saude (INSA)	Borges et al
EPI_ISL_693645	Portugal/PT1718/2020	2020-08-24	Europe	Portugal	H Vila Franca Xira	Instituto Nacional de Saude (INSA)	Borges et al
EPI_ISL_4555873	Portugal/PT17180/2021	2021-09-13	Europe	Portugal	UNILABS	Instituto Nacional de Saude (INSA)	Borges et al
EPI_ISL_4555877	Portugal/PT17184/2021	2021-09-13	Europe	Portugal	UNILABS	Instituto Nacional de Saude (INSA)	Borges et al
EPI_ISL_4555878	Portugal/PT17185/2021	2021-09-13	Europe	Portugal	UNILABS	Instituto Nacional de Saude (INSA)	Borges et al
EPI_ISL_4555879	Portugal/PT17186/2021	2021-09-13	Europe	Portugal	UNILABS	Instituto Nacional de Saude (INSA)	Borges et al
EPI_ISL_4555882	Portugal/PT17189/2021	2021-09-13	Europe	Portugal	UNILABS	Instituto Nacional de Saude (INSA)	Borges et al
EPI_ISL_4555884	Portugal/PT17191/2021	2021-09-13	Europe	Portugal	UNILABS	Instituto Nacional de Saude (INSA)	Borges et al
EPI_ISL_4555886	Portugal/PT17193/2021	2021-09-13	Europe	Portugal	UNILABS	Instituto Nacional de Saude (INSA)	Borges et al
EPI_ISL_4555887	Portugal/PT17194/2021	2021-09-13	Europe	Portugal	UNILABS	Instituto Nacional de Saude (INSA)	Borges et al
EPI_ISL_693647	Portugal/PT1720/2020	2020-08-24	Europe	Portugal	H Vila Franca Xira	Instituto Nacional de Saude (INSA)	Borges et al
EPI_ISL_4555896	Portugal/PT17203/2021	2021-09-13	Europe	Portugal	UNILABS	Instituto Nacional de Saude (INSA)	Borges et al
EPI_ISL_4555897	Portugal/PT17204/2021	2021-09-13	Europe	Portugal	UNILABS	Instituto Nacional de Saude (INSA)	Borges et al
EPI_ISL_4555899	Portugal/PT17206/2021	2021-09-12	Europe	Portugal	SESARAM	Instituto Nacional de Saude (INSA)	Borges et al
EPI_ISL_4555900	Portugal/PT17207/2021	2021-09-12	Europe	Portugal	SESARAM	Instituto Nacional de Saude (INSA)	Borges et al
EPI_ISL_4555901	Portugal/PT17208/2021	2021-09-12	Europe	Portugal	SESARAM	Instituto Nacional de Saude (INSA)	Borges et al
EPI_ISL_4555902	Portugal/PT17209/2021	2021-09-12	Europe	Portugal	SESARAM	Instituto Nacional de Saude (INSA)	Borges et al
EPI_ISL_4555903	Portugal/PT17210/2021	2021-09-12	Europe	Portugal	SESARAM	Instituto Nacional de Saude (INSA)	Borges et al
EPI_ISL_4555904	Portugal/PT17211/2021	2021-09-12	Europe	Portugal	SESARAM	Instituto Nacional de Saude (INSA)	Borges et al
EPI_ISL_4555905	Portugal/PT17212/2021	2021-09-12	Europe	Portugal	SESARAM	Instituto Nacional de Saude (INSA)	Borges et al
EPI_ISL_4555906	Portugal/PT17213/2021	2021-09-12	Europe	Portugal	SESARAM	Instituto Nacional de Saude (INSA)	Borges et al
EPI_ISL_4555907	Portugal/PT17214/2021	2021-09-12	Europe	Portugal	SESARAM	Instituto Nacional de Saude (INSA)	Borges et al
EPI_ISL_4555908	Portugal/PT17215/2021	2021-09-13	Europe	Portugal	SESARAM	Instituto Nacional de Saude (INSA)	Borges et al
EPI_ISL_4555909	Portugal/PT17216/2021	2021-09-13	Europe	Portugal	SESARAM	Instituto Nacional de Saude (INSA)	Borges et al
EPI_ISL_4555910	Portugal/PT17217/2021	2021-09-13	Europe	Portugal	SESARAM	Instituto Nacional de Saude (INSA)	Borges et al
EPI_ISL_4555912	Portugal/PT17219/2021	2021-09-13	Europe	Portugal	SESARAM	Instituto Nacional de Saude (INSA)	Borges et al
EPI_ISL_693649	Portugal/PT1722/2020	2020-08-24	Europe	Portugal	H Vila Franca Xira	Instituto Nacional de Saude (INSA)	Borges et al
EPI_ISL_4555913	Portugal/PT17220/2021	2021-09-14	Europe	Portugal	SESARAM	Instituto Nacional de Saude (INSA)	Borges et al
EPI_ISL_4555914	Portugal/PT17221/2021	2021-09-14	Europe	Portugal	SESARAM	Instituto Nacional de Saude (INSA)	Borges et al
EPI_ISL_4555915	Portugal/PT17222/2021	2021-09-14	Europe	Portugal	SESARAM	Instituto Nacional de Saude (INSA)	Borges et al
EPI_ISL_4555916	Portugal/PT17223/2021	2021-09-14	Europe	Portugal	SESARAM	Instituto Nacional de Saude (INSA)	Borges et al
EPI_ISL_4555917	Portugal/PT17224/2021	2021-09-14	Europe	Portugal	SESARAM	Instituto Nacional de Saude (INSA)	Borges et al
EPI_ISL_4794680	Portugal/PT17227/2021	2021-09-17	Europe	Portugal	H Vila Franca Xira	Instituto Nacional de Saude (INSA)	Borges et al
EPI_ISL_4794686	Portugal/PT17229/2021	2021-09-18	Europe	Portugal	H Vila Franca Xira	Instituto Nacional de Saude (INSA)	Borges et al
EPI_ISL_4794692	Portugal/PT17232/2021	2021-09-17	Europe	Portugal	H Evora	Instituto Nacional de Saude (INSA)	Borges et al
EPI_ISL_4794704	Portugal/PT17238/2021	2021-09-15	Europe	Portugal	LAC UCoimbra	Instituto Nacional de Saude (INSA)	Borges et al
EPI_ISL_693650	Portugal/PT1724/2020	2020-08-24	Europe	Portugal	H Vila Franca Xira	Instituto Nacional de Saude (INSA)	Borges et al
EPI_ISL_4794708	Portugal/PT17241/2021	2021-09-15	Europe	Portugal	LAC UCoimbra	Instituto Nacional de Saude (INSA)	Borges et al
EPI_ISL_4794713	Portugal/PT17242/2021	2021-09-15	Europe	Portugal	LAC UCoimbra	Instituto Nacional de Saude (INSA)	Borges et al
EPI_ISL_4794717	Portugal/PT17243/2021	2021-09-16	Europe	Portugal	LAC UCoimbra	Instituto Nacional de Saude (INSA)	Borges et al
EPI_ISL_4794728	Portugal/PT17246/2021	2021-09-17	Europe	Portugal	LAC UCoimbra	Instituto Nacional de Saude (INSA)	Borges et al
EPI_ISL_4794731	Portugal/PT17248/2021	2021-09-17	Europe	Portugal	LAC UCoimbra	Instituto Nacional de Saude (INSA)	Borges et al
EPI_ISL_4794740	Portugal/PT17249/2021	2021-09-19	Europe	Portugal	ABC Algarve	Instituto Nacional de Saude (INSA)	Borges et al
EPI_ISL_693651	Portugal/PT1725/2020	2020-08-25	Europe	Portugal	H Vila Franca Xira	Instituto Nacional de Saude (INSA)	Borges et al
EPI_ISL_4794749	Portugal/PT17250/2021	2021-09-19	Europe	Portugal	ABC Algarve	Instituto Nacional de Saude (INSA)	Borges et al
EPI_ISL_4796803	Portugal/PT17252/2021	2021-09-19	Europe	Portugal	ABC Algarve	Instituto Nacional de Saude (INSA)	Borges et al
EPI_ISL_4794756	Portugal/PT17253/2021	2021-09-19	Europe	Portugal	ABC Algarve	Instituto Nacional de Saude (INSA)	Borges et al
EPI_ISL_4797332	Portugal/PT17254/2021	2021-09-19	Europe	Portugal	ABC Algarve	Instituto Nacional de Saude (INSA)	Borges et al
EPI_ISL_4794761	Portugal/PT17255/2021	2021-09-19	Europe	Portugal	ABC Algarve	Instituto Nacional de Saude (INSA)	Borges et al
EPI_ISL_4794765	Portugal/PT17256/2021	2021-09-19	Europe	Portugal	ABC Algarve	Instituto Nacional de Saude (INSA)	Borges et al
EPI_ISL_4794778	Portugal/PT17258/2021	2021-09-19	Europe	Portugal	ABC Algarve	Instituto Nacional de Saude (INSA)	Borges et al
EPI_ISL_4794780	Portugal/PT17259/2021	2021-09-19	Europe	Portugal	ABC Algarve	Instituto Nacional de Saude (INSA)	Borges et al
EPI_ISL_693652	Portugal/PT1726/2020	2020-08-23	Europe	Portugal	H Vila Franca Xira	Instituto Nacional de Saude (INSA)	Borges et al
EPI_ISL_4794790	Portugal/PT17260/2021	2021-09-19	Europe	Portugal	ABC Algarve	Instituto Nacional de Saude (INSA)	Borges et al
EPI_ISL_4794798	Portugal/PT17261/2021	2021-09-19	Europe	Portugal	ABC Algarve	Instituto Nacional de Saude (INSA)	Borges et al
EPI_ISL_4794810	Portugal/PT17262/2021	2021-09-19	Europe	Portugal	ABC Algarve	Instituto Nacional de Saude (INSA)	Borges et al
EPI_ISL_4796917	Portugal/PT17263/2021	2021-09-19	Europe	Portugal	ABC Algarve	Instituto Nacional de Saude (INSA)	Borges et al
EPI_ISL_4794815	Portugal/PT17264/2021	2021-09-19	Europe	Portugal	ABC Algarve	Instituto Nacional de Saude (INSA)	Borges et al
EPI_ISL_4794819	Portugal/PT17266/2021	2021-09-20	Europe	Portugal	ABC Algarve	Instituto Nacional de Saude (INSA)	Borges et al
EPI_ISL_4794828	Portugal/PT17267/2021	2021-09-20	Europe	Portugal	ABC Algarve	Instituto Nacional de Saude (INSA)	Borges et al
EPI_ISL_4794832	Portugal/PT17268/2021	2021-09-20	Europe	Portugal	ABC Algarve	Instituto Nacional de Saude (INSA)	Borges et al
EPI_ISL_693653	Portugal/PT1727/2020	2020-08-24	Europe	Portugal	H Vila Franca Xira	Instituto Nacional de Saude (INSA)	Borges et al
EPI_ISL_4794838	Portugal/PT17270/2021	2021-09-20	Europe	Portugal	ABC Algarve	Instituto Nacional de Saude (INSA)	Borges et al
EPI_ISL_4794847	Portugal/PT17271/2021	2021-09-20	Europe	Portugal	ABC Algarve	Instituto Nacional de Saude (INSA)	Borges et al
EPI_ISL_4794853	Portugal/PT17272/2021	2021-09-20	Europe	Portugal	ABC Algarve	Instituto Nacional de Saude (INSA)	Borges et al
EPI_ISL_4794859	Portugal/PT17273/2021	2021-09-20	Europe	Portugal	ABC Algarve	Instituto Nacional de Saude (INSA)	Borges et al
EPI_ISL_4794863	Portugal/PT17274/2021	2021-09-20	Europe	Portugal	ABC Algarve	Instituto Nacional de Saude (INSA)	Borges et al
EPI_ISL_4794867	Portugal/PT17275/2021	2021-09-20	Europe	Portugal	ABC Algarve	Instituto Nacional de Saude (INSA)	Borges et al
EPI_ISL_4796811	Portugal/PT17276/2021	2021-09-20	Europe	Portugal	ABC Algarve	Instituto Nacional de Saude (INSA)	Borges et al
EPI_ISL_4794872	Portugal/PT17277/2021	2021-09-20	Europe	Portugal	ABC Algarve	Instituto Nacional de Saude (INSA)	Borges et al
EPI_ISL_4796821	Portugal/PT17278/2021	2021-09-20	Europe	Portugal	ABC Algarve	Instituto Nacional de Saude (INSA)	Borges et al
EPI_ISL_4794881	Portugal/PT17279/2021	2021-09-20	Europe	Portugal	ABC Algarve	Instituto Nacional de Saude (INSA)	Borges et al
EPI_ISL_693654	Portugal/PT1728/2020	2020-08-24	Europe	Portugal	H Vila Franca Xira	Instituto Nacional de Saude (INSA)	Borges et al
EPI_ISL_4796827	Portugal/PT17282/2021	2021-09-20	Europe	Portugal	ABC Algarve	Instituto Nacional de Saude (INSA)	Borges et al
EPI_ISL_4796834	Portugal/PT17283/2021	2021-09-20	Europe	Portugal	ABC Algarve	Instituto Nacional de Saude (INSA)	Borges et al
EPI_ISL_4797324	Portugal/PT17285/2021	2021-09-20	Europe	Portugal	ABC Algarve	Instituto Nacional de Saude (INSA)	Borges et al
EPI_ISL_4794886	Portugal/PT17286/2021	2021-09-20	Europe	Portugal	ABC Algarve	Instituto Nacional de Saude (INSA)	Borges et al
EPI_ISL_4794889	Portugal/PT17287/2021	2021-09-20	Europe	Portugal	ABC Algarve	Instituto Nacional de Saude (INSA)	Borges et al
EPI_ISL_4794895	Portugal/PT17288/2021	2021-09-21	Europe	Portugal	ABC Algarve	Instituto Nacional de Saude (INSA)	Borges et al
EPI_ISL_4796837	Portugal/PT17289/2021	2021-09-21	Europe	Portugal	ABC Algarve	Instituto Nacional de Saude (INSA)	Borges et al
EPI_ISL_4794901	Portugal/PT17290/2021	2021-09-21	Europe	Portugal	ABC Algarve	Instituto Nacional de Saude (INSA)	Borges et al
EPI_ISL_4794907	Portugal/PT17291/2021	2021-09-21	Europe	Portugal	ABC Algarve	Instituto Nacional de Saude (INSA)	Borges et al
EPI_ISL_4794911	Portugal/PT17292/2021	2021-09-21	Europe	Portugal	ABC Algarve	Instituto Nacional de Saude (INSA)	Borges et al
EPI_ISL_4794915	Portugal/PT17293/2021	2021-09-21	Europe	Portugal	ABC Algarve	Instituto Nacional de Saude (INSA)	Borges et al
EPI_ISL_4796840	Portugal/PT17294/2021	2021-09-21	Europe	Portugal	ABC Algarve	Instituto Nacional de Saude (INSA)	Borges et al
EPI_ISL_4796842	Portugal/PT17295/2021	2021-09-21	Europe	Portugal	ABC Algarve	Instituto Nacional de Saude (INSA)	Borges et al
EPI_ISL_4794916	Portugal/PT17296/2021	2021-09-21	Europe	Portugal	ABC Algarve	Instituto Nacional de Saude (INSA)	Borges et al
EPI_ISL_4794926	Portugal/PT17297/2021	2021-09-21	Europe	Portugal	ABC Algarve	Instituto Nacional de Saude (INSA)	Borges et al
EPI_ISL_4794931	Portugal/PT17298/2021	2021-09-21	Europe	Portugal	ABC Algarve	Instituto Nacional de Saude (INSA)	Borges et al
EPI_ISL_4794937	Portugal/PT17299/2021	2021-09-19	Europe	Portugal	CHLC	Instituto Nacional de Saude (INSA)	Borges et al
EPI_ISL_4794943	Portugal/PT17300/2021	2021-09-19	Europe	Portugal	CHLC	Instituto Nacional de Saude (INSA)	Borges et al
EPI_ISL_4794948	Portugal/PT17301/2021	2021-09-19	Europe	Portugal	CHLC	Instituto Nacional de Saude (INSA)	Borges et al
EPI_ISL_4794959	Portugal/PT17302/2021	2021-09-19	Europe	Portugal	CHLC	Instituto Nacional de Saude (INSA)	Borges et al
EPI_ISL_4794966	Portugal/PT17303/2021	2021-09-19	Europe	Portugal	CHLC	Instituto Nacional de Saude (INSA)	Borges et al
EPI_ISL_4794978	Portugal/PT17304/2021	2021-09-19	Europe	Portugal	CHLC	Instituto Nacional de Saude (INSA)	Borges et al
EPI_ISL_4794987	Portugal/PT17305/2021	2021-09-20	Europe	Portugal	CHLC	Instituto Nacional de Saude (INSA)	Borges et al
EPI_ISL_4794991	Portugal/PT17306/2021	2021-09-20	Europe	Portugal	CHLC	Instituto Nacional de Saude (INSA)	Borges et al
EPI_ISL_4795000	Portugal/PT17307/2021	2021-09-20	Europe	Portugal	CHLC	Instituto Nacional de Saude (INSA)	Borges et al
EPI_ISL_4796957	Portugal/PT17308/2021	2021-09-21	Europe	Portugal	CHLC	Instituto Nacional de Saude (INSA)	Borges et al
EPI_ISL_4795005	Portugal/PT17309/2021	2021-09-18	Europe	Portugal	CHLC	Instituto Nacional de Saude (INSA)	Borges et al
EPI_ISL_693655	Portugal/PT1731/2020	2020-08-24	Europe	Portugal	H Vila Franca Xira	Instituto Nacional de Saude (INSA)	Borges et al
EPI_ISL_4795008	Portugal/PT17310/2021	2021-09-18	Europe	Portugal	CHLC	Instituto Nacional de Saude (INSA)	Borges et al
EPI_ISL_4796708	Portugal/PT17311/2021	2021-09-18	Europe	Portugal	CHLC	Instituto Nacional de Saude (INSA)	Borges et al
EPI_ISL_4796710	Portugal/PT17312/2021	2021-09-17	Europe	Portugal	CHLC	Instituto Nacional de Saude (INSA)	Borges et al
EPI_ISL_4795010	Portugal/PT17313/2021	2021-09-17	Europe	Portugal	CHLC	Instituto Nacional de Saude (INSA)	Borges et al
EPI_ISL_4794674	Portugal/PT17314/2021	2021-09-20	Europe	Portugal	H Fernando Fonseca	Instituto Nacional de Saude (INSA)	Borges et al
EPI_ISL_4794662	Portugal/PT17316/2021	2021-09-19	Europe	Portugal	H Fernando Fonseca	Instituto Nacional de Saude (INSA)	Borges et al
EPI_ISL_4795019	Portugal/PT17317/2021	2021-09-20	Europe	Portugal	H Fernando Fonseca	Instituto Nacional de Saude (INSA)	Borges et al
EPI_ISL_4795021	Portugal/PT17318/2021	2021-09-20	Europe	Portugal	H Fernando Fonseca	Instituto Nacional de Saude (INSA)	Borges et al
EPI_ISL_4795044	Portugal/PT17322/2021	2021-09-16	Europe	Portugal	H Fernando Fonseca	Instituto Nacional de Saude (INSA)	Borges et al
EPI_ISL_4795054	Portugal/PT17323/2021	2021-09-21	Europe	Portugal	H Fernando Fonseca	Instituto Nacional de Saude (INSA)	Borges et al
EPI_ISL_4797348	Portugal/PT17324/2021	2021-09-18	Europe	Portugal	ULS Castelo Branco	Instituto Nacional de Saude (INSA)	Borges et al
EPI_ISL_4795068	Portugal/PT17325/2021	2021-09-18	Europe	Portugal	ULS Castelo Branco	Instituto Nacional de Saude (INSA)	Borges et al
EPI_ISL_4795075	Portugal/PT17326/2021	2021-09-20	Europe	Portugal	ULS Castelo Branco	Instituto Nacional de Saude (INSA)	Borges et al
EPI_ISL_4796850	Portugal/PT17327/2021	2021-09-17	Europe	Portugal	ULS Castelo Branco	Instituto Nacional de Saude (INSA)	Borges et al
EPI_ISL_4795081	Portugal/PT17328/2021	2021-09-20	Europe	Portugal	ULS Castelo Branco	Instituto Nacional de Saude (INSA)	Borges et al
EPI_ISL_4795090	Portugal/PT17329/2021	2021-09-20	Europe	Portugal	ULS Castelo Branco	Instituto Nacional de Saude (INSA)	Borges et al
EPI_ISL_4795095	Portugal/PT17330/2021	2021-09-20	Europe	Portugal	ULS Castelo Branco	Instituto Nacional de Saude (INSA)	Borges et al
EPI_ISL_4795100	Portugal/PT17331/2021	2021-09-20	Europe	Portugal	ULS Castelo Branco	Instituto Nacional de Saude (INSA)	Borges et al
EPI_ISL_4795102	Portugal/PT17332/2021	2021-09-20	Europe	Portugal	ULS Castelo Branco	Instituto Nacional de Saude (INSA)	Borges et al
EPI_ISL_4795111	Portugal/PT17333/2021	2021-09-21	Europe	Portugal	ULS Castelo Branco	Instituto Nacional de Saude (INSA)	Borges et al
EPI_ISL_4796860	Portugal/PT17334/2021	2021-09-21	Europe	Portugal	ULS Castelo Branco	Instituto Nacional de Saude (INSA)	Borges et al
EPI_ISL_4795120	Portugal/PT17335/2021	2021-09-21	Europe	Portugal	ULS Castelo Branco	Instituto Nacional de Saude (INSA)	Borges et al
EPI_ISL_4796866	Portugal/PT17336/2021	2021-09-21	Europe	Portugal	ULS Castelo Branco	Instituto Nacional de Saude (INSA)	Borges et al
EPI_ISL_4795124	Portugal/PT17337/2021	2021-09-21	Europe	Portugal	ULS Castelo Branco	Instituto Nacional de Saude (INSA)	Borges et al
EPI_ISL_4795130	Portugal/PT17338/2021	2021-09-21	Europe	Portugal	ULS Castelo Branco	Instituto Nacional de Saude (INSA)	Borges et al
EPI_ISL_4795136	Portugal/PT17339/2021	2021-09-18	Europe	Portugal	ULS Norte Alentejano	Instituto Nacional de Saude (INSA)	Borges et al
EPI_ISL_4796959	Portugal/PT17342/2021	2021-09-20	Europe	Portugal	ULS Norte Alentejano	Instituto Nacional de Saude (INSA)	Borges et al
EPI_ISL_4795145	Portugal/PT17343/2021	2021-09-20	Europe	Portugal	ULS Norte Alentejano	Instituto Nacional de Saude (INSA)	Borges et al
EPI_ISL_4795153	Portugal/PT17345/2021	2021-09-21	Europe	Portugal	ULS Norte Alentejano	Instituto Nacional de Saude (INSA)	Borges et al
EPI_ISL_4796714	Portugal/PT17346/2021	2021-09-19	Europe	Portugal	H Santarem	Instituto Nacional de Saude (INSA)	Borges et al
EPI_ISL_4795166	Portugal/PT17351/2021	2021-09-18	Europe	Portugal	Synlab	Instituto Nacional de Saude (INSA)	Borges et al
EPI_ISL_4795174	Portugal/PT17352/2021	2021-09-18	Europe	Portugal	Synlab	Instituto Nacional de Saude (INSA)	Borges et al
EPI_ISL_4795183	Portugal/PT17353/2021	2021-09-18	Europe	Portugal	Synlab	Instituto Nacional de Saude (INSA)	Borges et al
EPI_ISL_4795189	Portugal/PT17356/2021	2021-09-19	Europe	Portugal	Synlab	Instituto Nacional de Saude (INSA)	Borges et al
EPI_ISL_4797015	Portugal/PT17357/2021	2021-09-19	Europe	Portugal	Synlab	Instituto Nacional de Saude (INSA)	Borges et al
EPI_ISL_4796932	Portugal/PT17358/2021	2021-09-19	Europe	Portugal	Synlab	Instituto Nacional de Saude (INSA)	Borges et al
EPI_ISL_4795194	Portugal/PT17359/2021	2021-09-19	Europe	Portugal	Synlab	Instituto Nacional de Saude (INSA)	Borges et al
EPI_ISL_693657	Portugal/PT1736/2020	2020-08-22	Europe	Portugal	H Vila Franca Xira	Instituto Nacional de Saude (INSA)	Borges et al
EPI_ISL_4796722	Portugal/PT17360/2021	2021-09-19	Europe	Portugal	Synlab	Instituto Nacional de Saude (INSA)	Borges et al
EPI_ISL_4795205	Portugal/PT17361/2021	2021-09-19	Europe	Portugal	Synlab	Instituto Nacional de Saude (INSA)	Borges et al
EPI_ISL_4795212	Portugal/PT17362/2021	2021-09-20	Europe	Portugal	Synlab	Instituto Nacional de Saude (INSA)	Borges et al
EPI_ISL_4795231	Portugal/PT17366/2021	2021-09-20	Europe	Portugal	Synlab	Instituto Nacional de Saude (INSA)	Borges et al
EPI_ISL_4795237	Portugal/PT17367/2021	2021-09-20	Europe	Portugal	Synlab	Instituto Nacional de Saude (INSA)	Borges et al
EPI_ISL_4795241	Portugal/PT17368/2021	2021-09-20	Europe	Portugal	Synlab	Instituto Nacional de Saude (INSA)	Borges et al
EPI_ISL_4795252	Portugal/PT17369/2021	2021-09-20	Europe	Portugal	Synlab	Instituto Nacional de Saude (INSA)	Borges et al
EPI_ISL_4796733	Portugal/PT17370/2021	2021-09-20	Europe	Portugal	Synlab	Instituto Nacional de Saude (INSA)	Borges et al
EPI_ISL_4795258	Portugal/PT17371/2021	2021-09-20	Europe	Portugal	Synlab	Instituto Nacional de Saude (INSA)	Borges et al
EPI_ISL_4795265	Portugal/PT17372/2021	2021-09-20	Europe	Portugal	Synlab	Instituto Nacional de Saude (INSA)	Borges et al
EPI_ISL_4795270	Portugal/PT17373/2021	2021-09-20	Europe	Portugal	Synlab	Instituto Nacional de Saude (INSA)	Borges et al
EPI_ISL_4795275	Portugal/PT17375/2021	2021-09-21	Europe	Portugal	Synlab	Instituto Nacional de Saude (INSA)	Borges et al
EPI_ISL_4795279	Portugal/PT17376/2021	2021-09-21	Europe	Portugal	Synlab	Instituto Nacional de Saude (INSA)	Borges et al
EPI_ISL_4795280	Portugal/PT17377/2021	2021-09-21	Europe	Portugal	Synlab	Instituto Nacional de Saude (INSA)	Borges et al
EPI_ISL_4795281	Portugal/PT17378/2021	2021-09-21	Europe	Portugal	Synlab	Instituto Nacional de Saude (INSA)	Borges et al
EPI_ISL_4796872	Portugal/PT17379/2021	2021-09-21	Europe	Portugal	Synlab	Instituto Nacional de Saude (INSA)	Borges et al
EPI_ISL_4796978	Portugal/PT17381/2021	2021-09-19	Europe	Portugal	Synlab	Instituto Nacional de Saude (INSA)	Borges et al
EPI_ISL_4796995	Portugal/PT17384/2021	2021-09-19	Europe	Portugal	Synlab	Instituto Nacional de Saude (INSA)	Borges et al
EPI_ISL_4797006	Portugal/PT17385/2021	2021-09-19	Europe	Portugal	Synlab	Instituto Nacional de Saude (INSA)	Borges et al
EPI_ISL_4797009	Portugal/PT17386/2021	2021-09-19	Europe	Portugal	Synlab	Instituto Nacional de Saude (INSA)	Borges et al
EPI_ISL_4796776	Portugal/PT17387/2021	2021-09-20	Europe	Portugal	Synlab	Instituto Nacional de Saude (INSA)	Borges et al
EPI_ISL_4795293	Portugal/PT17388/2021	2021-09-20	Europe	Portugal	Synlab	Instituto Nacional de Saude (INSA)	Borges et al
EPI_ISL_4795301	Portugal/PT17389/2021	2021-09-20	Europe	Portugal	Synlab	Instituto Nacional de Saude (INSA)	Borges et al
EPI_ISL_4795310	Portugal/PT17390/2021	2021-09-20	Europe	Portugal	Synlab	Instituto Nacional de Saude (INSA)	Borges et al
EPI_ISL_4795320	Portugal/PT17391/2021	2021-09-20	Europe	Portugal	Synlab	Instituto Nacional de Saude (INSA)	Borges et al
EPI_ISL_4795328	Portugal/PT17392/2021	2021-09-21	Europe	Portugal	Synlab	Instituto Nacional de Saude (INSA)	Borges et al
EPI_ISL_4795336	Portugal/PT17395/2021	2021-09-20	Europe	Portugal	ULSNE - Braganca	Instituto Nacional de Saude (INSA)	Borges et al
EPI_ISL_4795343	Portugal/PT17398/2021	2021-09-21	Europe	Portugal	ULSNE - Braganca	Instituto Nacional de Saude (INSA)	Borges et al
EPI_ISL_4795348	Portugal/PT17399/2021	2021-09-17	Europe	Portugal	ULSNE - Braganca	Instituto Nacional de Saude (INSA)	Borges et al
EPI_ISL_731977	Portugal/PT1740/2020	2020-11-09	Europe	Portugal	CHULN - H Santa Maria	Instituto Nacional de Saude (INSA)	Borges et al
EPI_ISL_4795356	Portugal/PT17400/2021	2021-09-17	Europe	Portugal	ULSNE - Braganca	Instituto Nacional de Saude (INSA)	Borges et al
EPI_ISL_4795367	Portugal/PT17404/2021	2021-09-17	Europe	Portugal	ULSNE - Braganca	Instituto Nacional de Saude (INSA)	Borges et al
EPI_ISL_4795373	Portugal/PT17405/2021	2021-09-17	Europe	Portugal	CHU Sao Joao, Porto	Instituto Nacional de Saude (INSA)	Borges et al
EPI_ISL_4795386	Portugal/PT17406/2021	2021-09-17	Europe	Portugal	CHU Sao Joao, Porto	Instituto Nacional de Saude (INSA)	Borges et al
EPI_ISL_4795395	Portugal/PT17407/2021	2021-09-18	Europe	Portugal	CHU Sao Joao, Porto	Instituto Nacional de Saude (INSA)	Borges et al
EPI_ISL_4795400	Portugal/PT17408/2021	2021-09-18	Europe	Portugal	CHU Sao Joao, Porto	Instituto Nacional de Saude (INSA)	Borges et al
EPI_ISL_4794667	Portugal/PT17409/2021	2021-09-18	Europe	Portugal	CHU Sao Joao, Porto	Instituto Nacional de Saude (INSA)	Borges et al
EPI_ISL_731978	Portugal/PT1741/2020	2020-11-09	Europe	Portugal	CHULN - H Santa Maria	Instituto Nacional de Saude (INSA)	Borges et al
EPI_ISL_4795409	Portugal/PT17410/2021	2021-09-18	Europe	Portugal	CHU Sao Joao, Porto	Instituto Nacional de Saude (INSA)	Borges et al
EPI_ISL_4795418	Portugal/PT17411/2021	2021-09-18	Europe	Portugal	CHU Sao Joao, Porto	Instituto Nacional de Saude (INSA)	Borges et al
EPI_ISL_4795425	Portugal/PT17412/2021	2021-09-18	Europe	Portugal	CHU Sao Joao, Porto	Instituto Nacional de Saude (INSA)	Borges et al
EPI_ISL_4795437	Portugal/PT17413/2021	2021-09-19	Europe	Portugal	CHU Sao Joao, Porto	Instituto Nacional de Saude (INSA)	Borges et al
EPI_ISL_4795445	Portugal/PT17414/2021	2021-09-19	Europe	Portugal	CHU Sao Joao, Porto	Instituto Nacional de Saude (INSA)	Borges et al
EPI_ISL_4795455	Portugal/PT17415/2021	2021-09-19	Europe	Portugal	CHU Sao Joao, Porto	Instituto Nacional de Saude (INSA)	Borges et al
EPI_ISL_4795462	Portugal/PT17416/2021	2021-09-19	Europe	Portugal	CHU Sao Joao, Porto	Instituto Nacional de Saude (INSA)	Borges et al
EPI_ISL_4795471	Portugal/PT17417/2021	2021-09-20	Europe	Portugal	CHU Sao Joao, Porto	Instituto Nacional de Saude (INSA)	Borges et al
EPI_ISL_4795478	Portugal/PT17418/2021	2021-09-20	Europe	Portugal	CHU Sao Joao, Porto	Instituto Nacional de Saude (INSA)	Borges et al
EPI_ISL_4796736	Portugal/PT17419/2021	2021-09-21	Europe	Portugal	CHU Sao Joao, Porto	Instituto Nacional de Saude (INSA)	Borges et al
EPI_ISL_4795495	Portugal/PT17422/2021	2021-09-20	Europe	Portugal	Labeto - CAB - Leiria	Instituto Nacional de Saude (INSA)	Borges et al
EPI_ISL_4796784	Portugal/PT17423/2021	2021-09-20	Europe	Portugal	Labeto - CAB - Leiria	Instituto Nacional de Saude (INSA)	Borges et al
EPI_ISL_4795503	Portugal/PT17424/2021	2021-09-20	Europe	Portugal	Labeto - CAB - Leiria	Instituto Nacional de Saude (INSA)	Borges et al
EPI_ISL_4795509	Portugal/PT17425/2021	2021-09-20	Europe	Portugal	Labeto - CAB - Leiria	Instituto Nacional de Saude (INSA)	Borges et al
EPI_ISL_4795519	Portugal/PT17426/2021	2021-09-20	Europe	Portugal	Labeto - CAB - Leiria	Instituto Nacional de Saude (INSA)	Borges et al
EPI_ISL_4795527	Portugal/PT17427/2021	2021-09-20	Europe	Portugal	Labeto - CAB - Leiria	Instituto Nacional de Saude (INSA)	Borges et al
EPI_ISL_4795532	Portugal/PT17428/2021	2021-09-21	Europe	Portugal	Labeto - CAB - Leiria	Instituto Nacional de Saude (INSA)	Borges et al
EPI_ISL_4795534	Portugal/PT17429/2021	2021-09-21	Europe	Portugal	Labeto - CAB - Leiria	Instituto Nacional de Saude (INSA)	Borges et al
EPI_ISL_731980	Portugal/PT1743/2020	2020-11-09	Europe	Portugal	CHULN - H Santa Maria	Instituto Nacional de Saude (INSA)	Borges et al
EPI_ISL_4797334	Portugal/PT17430/2021	2021-09-21	Europe	Portugal	Labeto - CAB - Leiria	Instituto Nacional de Saude (INSA)	Borges et al
EPI_ISL_4795546	Portugal/PT17432/2021	2021-09-21	Europe	Portugal	Labeto - CAB - Leiria	Instituto Nacional de Saude (INSA)	Borges et al
EPI_ISL_4795553	Portugal/PT17433/2021	2021-09-21	Europe	Portugal	Labeto - CAB - Leiria	Instituto Nacional de Saude (INSA)	Borges et al
EPI_ISL_4795560	Portugal/PT17434/2021	2021-09-21	Europe	Portugal	Labeto - CAB - Leiria	Instituto Nacional de Saude (INSA)	Borges et al
EPI_ISL_4795572	Portugal/PT17435/2021	2021-09-19	Europe	Portugal	ARS Algarve - Laboratorio Laura Ayres	Instituto Nacional de Saude (INSA)	Borges et al
EPI_ISL_4795578	Portugal/PT17439/2021	2021-09-19	Europe	Portugal	ARS Algarve - Laboratorio Laura Ayres	Instituto Nacional de Saude (INSA)	Borges et al
EPI_ISL_731981	Portugal/PT1744/2020	2020-11-10	Europe	Portugal	CHULN - H Santa Maria	Instituto Nacional de Saude (INSA)	Borges et al
EPI_ISL_4795585	Portugal/PT17440/2021	2021-09-19	Europe	Portugal	ARS Algarve - Laboratorio Laura Ayres	Instituto Nacional de Saude (INSA)	Borges et al
EPI_ISL_4795589	Portugal/PT17441/2021	2021-09-19	Europe	Portugal	ARS Algarve - Laboratorio Laura Ayres	Instituto Nacional de Saude (INSA)	Borges et al
EPI_ISL_4795595	Portugal/PT17444/2021	2021-09-19	Europe	Portugal	ARS Algarve - Laboratorio Laura Ayres	Instituto Nacional de Saude (INSA)	Borges et al
EPI_ISL_4795600	Portugal/PT17445/2021	2021-09-19	Europe	Portugal	ARS Algarve - Laboratorio Laura Ayres	Instituto Nacional de Saude (INSA)	Borges et al
EPI_ISL_4796880	Portugal/PT17446/2021	2021-09-20	Europe	Portugal	ARS Algarve - Laboratorio Laura Ayres	Instituto Nacional de Saude (INSA)	Borges et al
EPI_ISL_4796912	Portugal/PT17447/2021	2021-09-20	Europe	Portugal	ARS Algarve - Laboratorio Laura Ayres	Instituto Nacional de Saude (INSA)	Borges et al
EPI_ISL_4795605	Portugal/PT17448/2021	2021-09-20	Europe	Portugal	ARS Algarve - Laboratorio Laura Ayres	Instituto Nacional de Saude (INSA)	Borges et al
EPI_ISL_4795609	Portugal/PT17449/2021	2021-09-20	Europe	Portugal	ARS Algarve - Laboratorio Laura Ayres	Instituto Nacional de Saude (INSA)	Borges et al
EPI_ISL_731982	Portugal/PT1745/2020	2020-11-10	Europe	Portugal	CHULN - H Santa Maria	Instituto Nacional de Saude (INSA)	Borges et al
EPI_ISL_4795615	Portugal/PT17450/2021	2021-09-20	Europe	Portugal	ARS Algarve - Laboratorio Laura Ayres	Instituto Nacional de Saude (INSA)	Borges et al
EPI_ISL_4795623	Portugal/PT17451/2021	2021-09-20	Europe	Portugal	ARS Algarve - Laboratorio Laura Ayres	Instituto Nacional de Saude (INSA)	Borges et al
EPI_ISL_4794637	Portugal/PT17452/2021	2021-09-20	Europe	Portugal	ARS Algarve - Laboratorio Laura Ayres	Instituto Nacional de Saude (INSA)	Borges et al
EPI_ISL_4795625	Portugal/PT17453/2021	2021-09-20	Europe	Portugal	ARS Algarve - Laboratorio Laura Ayres	Instituto Nacional de Saude (INSA)	Borges et al
EPI_ISL_4795630	Portugal/PT17454/2021	2021-09-20	Europe	Portugal	ARS Algarve - Laboratorio Laura Ayres	Instituto Nacional de Saude (INSA)	Borges et al
EPI_ISL_4796926	Portugal/PT17455/2021	2021-09-20	Europe	Portugal	ARS Algarve - Laboratorio Laura Ayres	Instituto Nacional de Saude (INSA)	Borges et al
EPI_ISL_4795636	Portugal/PT17456/2021	2021-09-20	Europe	Portugal	ARS Algarve - Laboratorio Laura Ayres	Instituto Nacional de Saude (INSA)	Borges et al
EPI_ISL_4795638	Portugal/PT17457/2021	2021-09-20	Europe	Portugal	ARS Algarve - Laboratorio Laura Ayres	Instituto Nacional de Saude (INSA)	Borges et al
EPI_ISL_4796954	Portugal/PT17458/2021	2021-09-20	Europe	Portugal	ARS Algarve - Laboratorio Laura Ayres	Instituto Nacional de Saude (INSA)	Borges et al
EPI_ISL_731983	Portugal/PT1746/2020	2020-11-10	Europe	Portugal	CHULN - H Santa Maria	Instituto Nacional de Saude (INSA)	Borges et al
EPI_ISL_4795652	Portugal/PT17461/2021	2021-09-20	Europe	Portugal	ARS Algarve - Laboratorio Laura Ayres	Instituto Nacional de Saude (INSA)	Borges et al
EPI_ISL_4795663	Portugal/PT17462/2021	2021-09-20	Europe	Portugal	ARS Algarve - Laboratorio Laura Ayres	Instituto Nacional de Saude (INSA)	Borges et al
EPI_ISL_4795674	Portugal/PT17463/2021	2021-09-20	Europe	Portugal	ARS Algarve - Laboratorio Laura Ayres	Instituto Nacional de Saude (INSA)	Borges et al
EPI_ISL_4796886	Portugal/PT17464/2021	2021-09-20	Europe	Portugal	ARS Algarve - Laboratorio Laura Ayres	Instituto Nacional de Saude (INSA)	Borges et al
EPI_ISL_4796893	Portugal/PT17465/2021	2021-09-20	Europe	Portugal	ARS Algarve - Laboratorio Laura Ayres	Instituto Nacional de Saude (INSA)	Borges et al
EPI_ISL_4796946	Portugal/PT17466/2021	2021-09-20	Europe	Portugal	ARS Algarve - Laboratorio Laura Ayres	Instituto Nacional de Saude (INSA)	Borges et al
EPI_ISL_4795682	Portugal/PT17469/2021	2021-09-21	Europe	Portugal	ARS Algarve - Laboratorio Laura Ayres	Instituto Nacional de Saude (INSA)	Borges et al
EPI_ISL_731984	Portugal/PT1747/2020	2020-11-10	Europe	Portugal	CHULN - H Santa Maria	Instituto Nacional de Saude (INSA)	Borges et al
EPI_ISL_4795684	Portugal/PT17470/2021	2021-09-21	Europe	Portugal	ARS Algarve - Laboratorio Laura Ayres	Instituto Nacional de Saude (INSA)	Borges et al
EPI_ISL_4795692	Portugal/PT17471/2021	2021-09-21	Europe	Portugal	ARS Algarve - Laboratorio Laura Ayres	Instituto Nacional de Saude (INSA)	Borges et al
EPI_ISL_4796952	Portugal/PT17472/2021	2021-09-21	Europe	Portugal	ARS Algarve - Laboratorio Laura Ayres	Instituto Nacional de Saude (INSA)	Borges et al
EPI_ISL_4797340	Portugal/PT17473/2021	2021-09-21	Europe	Portugal	ARS Algarve - Laboratorio Laura Ayres	Instituto Nacional de Saude (INSA)	Borges et al
EPI_ISL_4795698	Portugal/PT17475/2021	2021-09-21	Europe	Portugal	ARS Algarve - Laboratorio Laura Ayres	Instituto Nacional de Saude (INSA)	Borges et al
EPI_ISL_4795706	Portugal/PT17476/2021	2021-09-21	Europe	Portugal	ARS Algarve - Laboratorio Laura Ayres	Instituto Nacional de Saude (INSA)	Borges et al
EPI_ISL_731985	Portugal/PT1748/2020	2020-11-10	Europe	Portugal	CHULN - H Santa Maria	Instituto Nacional de Saude (INSA)	Borges et al
EPI_ISL_4795716	Portugal/PT17480/2021	2021-09-21	Europe	Portugal	ARS Algarve - Laboratorio Laura Ayres	Instituto Nacional de Saude (INSA)	Borges et al
EPI_ISL_4795723	Portugal/PT17482/2021	2021-09-21	Europe	Portugal	ARS Algarve - Laboratorio Laura Ayres	Instituto Nacional de Saude (INSA)	Borges et al
EPI_ISL_4795731	Portugal/PT17483/2021	2021-09-21	Europe	Portugal	ARS Algarve - Laboratorio Laura Ayres	Instituto Nacional de Saude (INSA)	Borges et al
EPI_ISL_4795742	Portugal/PT17484/2021	2021-09-21	Europe	Portugal	ARS Algarve - Laboratorio Laura Ayres	Instituto Nacional de Saude (INSA)	Borges et al
EPI_ISL_4795748	Portugal/PT17485/2021	2021-09-21	Europe	Portugal	ARS Algarve - Laboratorio Laura Ayres	Instituto Nacional de Saude (INSA)	Borges et al
EPI_ISL_4795751	Portugal/PT17486/2021	2021-09-21	Europe	Portugal	ARS Algarve - Laboratorio Laura Ayres	Instituto Nacional de Saude (INSA)	Borges et al
EPI_ISL_4795755	Portugal/PT17487/2021	2021-09-17	Europe	Portugal	CHEDV	Instituto Nacional de Saude (INSA)	Borges et al
EPI_ISL_4795765	Portugal/PT17488/2021	2021-09-18	Europe	Portugal	CHEDV	Instituto Nacional de Saude (INSA)	Borges et al
EPI_ISL_4795769	Portugal/PT17489/2021	2021-09-18	Europe	Portugal	CHEDV	Instituto Nacional de Saude (INSA)	Borges et al
EPI_ISL_731986	Portugal/PT1749/2020	2020-11-10	Europe	Portugal	CHULN - H Santa Maria	Instituto Nacional de Saude (INSA)	Borges et al
EPI_ISL_4795774	Portugal/PT17490/2021	2021-09-15	Europe	Portugal	CH Tondela Viseu	Instituto Nacional de Saude (INSA)	Borges et al
EPI_ISL_4795781	Portugal/PT17491/2021	2021-09-17	Europe	Portugal	CH Tondela Viseu	Instituto Nacional de Saude (INSA)	Borges et al
EPI_ISL_4795791	Portugal/PT17492/2021	2021-09-17	Europe	Portugal	CH Tondela Viseu	Instituto Nacional de Saude (INSA)	Borges et al
EPI_ISL_4795804	Portugal/PT17494/2021	2021-09-19	Europe	Portugal	CH Tondela Viseu	Instituto Nacional de Saude (INSA)	Borges et al
EPI_ISL_4795813	Portugal/PT17498/2021	2021-09-20	Europe	Portugal	Avelab	Instituto Nacional de Saude (INSA)	Borges et al
EPI_ISL_4795820	Portugal/PT17499/2021	2021-09-20	Europe	Portugal	Avelab	Instituto Nacional de Saude (INSA)	Borges et al
EPI_ISL_731987	Portugal/PT1750/2020	2020-11-11	Europe	Portugal	CHULN - H Santa Maria	Instituto Nacional de Saude (INSA)	Borges et al
EPI_ISL_4795825	Portugal/PT17500/2021	2021-09-20	Europe	Portugal	Avelab	Instituto Nacional de Saude (INSA)	Borges et al
EPI_ISL_4795831	Portugal/PT17501/2021	2021-09-20	Europe	Portugal	Avelab	Instituto Nacional de Saude (INSA)	Borges et al
EPI_ISL_4795837	Portugal/PT17502/2021	2021-09-20	Europe	Portugal	Avelab	Instituto Nacional de Saude (INSA)	Borges et al
EPI_ISL_4795847	Portugal/PT17503/2021	2021-09-20	Europe	Portugal	Avelab	Instituto Nacional de Saude (INSA)	Borges et al
EPI_ISL_4795851	Portugal/PT17508/2021	2021-09-21	Europe	Portugal	Avelab	Instituto Nacional de Saude (INSA)	Borges et al
EPI_ISL_4795861	Portugal/PT17509/2021	2021-09-21	Europe	Portugal	Avelab	Instituto Nacional de Saude (INSA)	Borges et al
EPI_ISL_731988	Portugal/PT1751/2020	2020-11-11	Europe	Portugal	CHULN - H Santa Maria	Instituto Nacional de Saude (INSA)	Borges et al
EPI_ISL_4795865	Portugal/PT17513/2021	2021-09-19	Europe	Portugal	H Divino Espirito Santo - Ponta Delgada	Instituto Nacional de Saude (INSA)	Borges et al
EPI_ISL_4795872	Portugal/PT17516/2021	2021-09-20	Europe	Portugal	H Divino Espirito Santo - Ponta Delgada	Instituto Nacional de Saude (INSA)	Borges et al
EPI_ISL_765212	Portugal/PT1752/2020	2020-11-11	Europe	Portugal	CHULN - H Santa Maria	Instituto Nacional de Saude (INSA)	Borges et al
EPI_ISL_4795892	Portugal/PT17521/2021	2021-09-21	Europe	Portugal	H Divino Espirito Santo - Ponta Delgada	Instituto Nacional de Saude (INSA)	Borges et al
EPI_ISL_4796933	Portugal/PT17524/2021	2021-09-16	Europe	Portugal	SEEBMO	Instituto Nacional de Saude (INSA)	Borges et al
EPI_ISL_4795911	Portugal/PT17526/2021	2021-09-16	Europe	Portugal	SEEBMO	Instituto Nacional de Saude (INSA)	Borges et al
EPI_ISL_4795917	Portugal/PT17528/2021	2021-09-16	Europe	Portugal	SEEBMO	Instituto Nacional de Saude (INSA)	Borges et al
EPI_ISL_731989	Portugal/PT1753/2020	2020-11-11	Europe	Portugal	CHULN - H Santa Maria	Instituto Nacional de Saude (INSA)	Borges et al
EPI_ISL_4795924	Portugal/PT17532/2021	2021-09-20	Europe	Portugal	SEEBMO	Instituto Nacional de Saude (INSA)	Borges et al
EPI_ISL_4795932	Portugal/PT17533/2021	2021-09-17	Europe	Portugal	ULS Guarda	Instituto Nacional de Saude (INSA)	Borges et al
EPI_ISL_4795936	Portugal/PT17534/2021	2021-09-19	Europe	Portugal	ULS Guarda	Instituto Nacional de Saude (INSA)	Borges et al
EPI_ISL_4795939	Portugal/PT17535/2021	2021-09-20	Europe	Portugal	ULS Guarda	Instituto Nacional de Saude (INSA)	Borges et al
EPI_ISL_731990	Portugal/PT1754/2020	2020-11-11	Europe	Portugal	CHULN - H Santa Maria	Instituto Nacional de Saude (INSA)	Borges et al
EPI_ISL_4795944	Portugal/PT17540/2021	2021-09-16	Europe	Portugal	CHLO	Instituto Nacional de Saude (INSA)	Borges et al
EPI_ISL_4795951	Portugal/PT17541/2021	2021-09-17	Europe	Portugal	CHLO	Instituto Nacional de Saude (INSA)	Borges et al
EPI_ISL_4795956	Portugal/PT17543/2021	2021-09-18	Europe	Portugal	CHLO	Instituto Nacional de Saude (INSA)	Borges et al
EPI_ISL_4795966	Portugal/PT17546/2021	2021-09-19	Europe	Portugal	CHULN - H Santa Maria	Instituto Nacional de Saude (INSA)	Borges et al
EPI_ISL_4795970	Portugal/PT17547/2021	2021-09-19	Europe	Portugal	CHULN - H Santa Maria	Instituto Nacional de Saude (INSA)	Borges et al
EPI_ISL_4795978	Portugal/PT17548/2021	2021-09-19	Europe	Portugal	CHULN - H Santa Maria	Instituto Nacional de Saude (INSA)	Borges et al
EPI_ISL_4795981	Portugal/PT17549/2021	2021-09-19	Europe	Portugal	CHULN - H Santa Maria	Instituto Nacional de Saude (INSA)	Borges et al
EPI_ISL_731991	Portugal/PT1755/2020	2020-11-11	Europe	Portugal	CHULN - H Santa Maria	Instituto Nacional de Saude (INSA)	Borges et al
EPI_ISL_4795985	Portugal/PT17550/2021	2021-09-19	Europe	Portugal	CHULN - H Santa Maria	Instituto Nacional de Saude (INSA)	Borges et al
EPI_ISL_4796746	Portugal/PT17552/2021	2021-09-19	Europe	Portugal	CHULN - H Santa Maria	Instituto Nacional de Saude (INSA)	Borges et al
EPI_ISL_4795989	Portugal/PT17553/2021	2021-09-19	Europe	Portugal	CHULN - H Santa Maria	Instituto Nacional de Saude (INSA)	Borges et al
EPI_ISL_4795998	Portugal/PT17554/2021	2021-09-20	Europe	Portugal	CHULN - H Santa Maria	Instituto Nacional de Saude (INSA)	Borges et al
EPI_ISL_4796749	Portugal/PT17555/2021	2021-09-20	Europe	Portugal	CHULN - H Santa Maria	Instituto Nacional de Saude (INSA)	Borges et al
EPI_ISL_4796968	Portugal/PT17557/2021	2021-09-20	Europe	Portugal	CHULN - H Santa Maria	Instituto Nacional de Saude (INSA)	Borges et al
EPI_ISL_4796003	Portugal/PT17558/2021	2021-09-20	Europe	Portugal	CHULN - H Santa Maria	Instituto Nacional de Saude (INSA)	Borges et al
EPI_ISL_4796010	Portugal/PT17559/2021	2021-09-20	Europe	Portugal	CHULN - H Santa Maria	Instituto Nacional de Saude (INSA)	Borges et al
EPI_ISL_731992	Portugal/PT1756/2020	2020-11-13	Europe	Portugal	CHULN - H Santa Maria	Instituto Nacional de Saude (INSA)	Borges et al
EPI_ISL_4796019	Portugal/PT17560/2021	2021-09-17	Europe	Portugal	H Braga	Instituto Nacional de Saude (INSA)	Borges et al
EPI_ISL_4796021	Portugal/PT17561/2021	2021-09-17	Europe	Portugal	H Braga	Instituto Nacional de Saude (INSA)	Borges et al
EPI_ISL_4796028	Portugal/PT17562/2021	2021-09-17	Europe	Portugal	H Braga	Instituto Nacional de Saude (INSA)	Borges et al
EPI_ISL_4796033	Portugal/PT17563/2021	2021-09-17	Europe	Portugal	H Braga	Instituto Nacional de Saude (INSA)	Borges et al
EPI_ISL_4796039	Portugal/PT17564/2021	2021-09-18	Europe	Portugal	H Braga	Instituto Nacional de Saude (INSA)	Borges et al
EPI_ISL_4796047	Portugal/PT17565/2021	2021-09-18	Europe	Portugal	H Braga	Instituto Nacional de Saude (INSA)	Borges et al
EPI_ISL_4796056	Portugal/PT17566/2021	2021-09-18	Europe	Portugal	H Braga	Instituto Nacional de Saude (INSA)	Borges et al
EPI_ISL_4796068	Portugal/PT17568/2021	2021-09-19	Europe	Portugal	H Braga	Instituto Nacional de Saude (INSA)	Borges et al
EPI_ISL_731909	Portugal/PT1757/2020	2020-11-13	Europe	Portugal	CHULN - H Santa Maria	Instituto Nacional de Saude (INSA)	Borges et al
EPI_ISL_4796070	Portugal/PT17570/2021	2021-09-20	Europe	Portugal	H Braga	Instituto Nacional de Saude (INSA)	Borges et al
EPI_ISL_4796077	Portugal/PT17571/2021	2021-09-20	Europe	Portugal	H Braga	Instituto Nacional de Saude (INSA)	Borges et al
EPI_ISL_4796084	Portugal/PT17572/2021	2021-09-20	Europe	Portugal	H Braga	Instituto Nacional de Saude (INSA)	Borges et al
EPI_ISL_4796092	Portugal/PT17573/2021	2021-09-16	Europe	Portugal	CH Porto - H Sto Antonio	Instituto Nacional de Saude (INSA)	Borges et al
EPI_ISL_4796095	Portugal/PT17579/2021	2021-09-17	Europe	Portugal	H Guimaraes	Instituto Nacional de Saude (INSA)	Borges et al
EPI_ISL_765213	Portugal/PT1758/2020	2020-11-13	Europe	Portugal	CHULN - H Santa Maria	Instituto Nacional de Saude (INSA)	Borges et al
EPI_ISL_4796099	Portugal/PT17581/2021	2021-09-17	Europe	Portugal	H Guimaraes	Instituto Nacional de Saude (INSA)	Borges et al
EPI_ISL_4796900	Portugal/PT17584/2021	2021-09-20	Europe	Portugal	H Guimaraes	Instituto Nacional de Saude (INSA)	Borges et al
EPI_ISL_4796113	Portugal/PT17587/2021	2021-09-21	Europe	Portugal	SESARAM	Instituto Nacional de Saude (INSA)	Borges et al
EPI_ISL_4796121	Portugal/PT17588/2021	2021-09-21	Europe	Portugal	SESARAM	Instituto Nacional de Saude (INSA)	Borges et al
EPI_ISL_4796125	Portugal/PT17589/2021	2021-09-21	Europe	Portugal	SESARAM	Instituto Nacional de Saude (INSA)	Borges et al
EPI_ISL_731993	Portugal/PT1759/2020	2020-11-13	Europe	Portugal	CHULN - H Santa Maria	Instituto Nacional de Saude (INSA)	Borges et al
EPI_ISL_4796136	Portugal/PT17590/2021	2021-09-20	Europe	Portugal	SESARAM	Instituto Nacional de Saude (INSA)	Borges et al
EPI_ISL_4796139	Portugal/PT17591/2021	2021-09-21	Europe	Portugal	SESARAM	Instituto Nacional de Saude (INSA)	Borges et al
EPI_ISL_4796142	Portugal/PT17592/2021	2021-09-21	Europe	Portugal	SESARAM	Instituto Nacional de Saude (INSA)	Borges et al
EPI_ISL_4796146	Portugal/PT17594/2021	2021-09-19	Europe	Portugal	UNILABS	Instituto Nacional de Saude (INSA)	Borges et al
EPI_ISL_731994	Portugal/PT1760/2020	2020-11-14	Europe	Portugal	CHULN - H Santa Maria	Instituto Nacional de Saude (INSA)	Borges et al
EPI_ISL_4796754	Portugal/PT17602/2021	2021-09-19	Europe	Portugal	UNILABS	Instituto Nacional de Saude (INSA)	Borges et al
EPI_ISL_4796162	Portugal/PT17603/2021	2021-09-19	Europe	Portugal	UNILABS	Instituto Nacional de Saude (INSA)	Borges et al
EPI_ISL_4796758	Portugal/PT17609/2021	2021-09-19	Europe	Portugal	UNILABS	Instituto Nacional de Saude (INSA)	Borges et al
EPI_ISL_731995	Portugal/PT1761/2020	2020-11-14	Europe	Portugal	CHULN - H Santa Maria	Instituto Nacional de Saude (INSA)	Borges et al
EPI_ISL_4796190	Portugal/PT17610/2021	2021-09-19	Europe	Portugal	UNILABS	Instituto Nacional de Saude (INSA)	Borges et al
EPI_ISL_4796763	Portugal/PT17617/2021	2021-09-20	Europe	Portugal	UNILABS	Instituto Nacional de Saude (INSA)	Borges et al
EPI_ISL_731996	Portugal/PT1762/2020	2020-11-15	Europe	Portugal	CHULN - H Santa Maria	Instituto Nacional de Saude (INSA)	Borges et al
EPI_ISL_4796215	Portugal/PT17629/2021	2021-09-20	Europe	Portugal	UNILABS	Instituto Nacional de Saude (INSA)	Borges et al
EPI_ISL_731934	Portugal/PT1763/2020	2020-11-15	Europe	Portugal	CHULN - H Santa Maria	Instituto Nacional de Saude (INSA)	Borges et al
EPI_ISL_4796229	Portugal/PT17633/2021	2021-09-20	Europe	Portugal	UNILABS	Instituto Nacional de Saude (INSA)	Borges et al
EPI_ISL_4796240	Portugal/PT17637/2021	2021-09-20	Europe	Portugal	UNILABS	Instituto Nacional de Saude (INSA)	Borges et al
EPI_ISL_4796245	Portugal/PT17638/2021	2021-09-20	Europe	Portugal	UNILABS	Instituto Nacional de Saude (INSA)	Borges et al
EPI_ISL_731997	Portugal/PT1764/2020	2020-11-15	Europe	Portugal	CHULN - H Santa Maria	Instituto Nacional de Saude (INSA)	Borges et al
EPI_ISL_4796257	Portugal/PT17640/2021	2021-09-20	Europe	Portugal	UNILABS	Instituto Nacional de Saude (INSA)	Borges et al
EPI_ISL_4796261	Portugal/PT17641/2021	2021-09-20	Europe	Portugal	UNILABS	Instituto Nacional de Saude (INSA)	Borges et al
EPI_ISL_4796270	Portugal/PT17644/2021	2021-09-20	Europe	Portugal	UNILABS	Instituto Nacional de Saude (INSA)	Borges et al
EPI_ISL_4796287	Portugal/PT17646/2021	2021-09-20	Europe	Portugal	UNILABS	Instituto Nacional de Saude (INSA)	Borges et al
EPI_ISL_4796292	Portugal/PT17648/2021	2021-09-20	Europe	Portugal	UNILABS	Instituto Nacional de Saude (INSA)	Borges et al
EPI_ISL_4796295	Portugal/PT17649/2021	2021-09-20	Europe	Portugal	UNILABS	Instituto Nacional de Saude (INSA)	Borges et al
EPI_ISL_731935	Portugal/PT1765/2020	2020-11-15	Europe	Portugal	CHULN - H Santa Maria	Instituto Nacional de Saude (INSA)	Borges et al
EPI_ISL_4796307	Portugal/PT17653/2021	2021-09-20	Europe	Portugal	UNILABS	Instituto Nacional de Saude (INSA)	Borges et al
EPI_ISL_4796313	Portugal/PT17656/2021	2021-09-20	Europe	Portugal	UNILABS	Instituto Nacional de Saude (INSA)	Borges et al
EPI_ISL_4796316	Portugal/PT17657/2021	2021-09-20	Europe	Portugal	UNILABS	Instituto Nacional de Saude (INSA)	Borges et al
EPI_ISL_731998	Portugal/PT1766/2020	2020-11-16	Europe	Portugal	CHULN - H Santa Maria	Instituto Nacional de Saude (INSA)	Borges et al
EPI_ISL_4796335	Portugal/PT17661/2021	2021-09-20	Europe	Portugal	UNILABS	Instituto Nacional de Saude (INSA)	Borges et al
EPI_ISL_4796347	Portugal/PT17667/2021	2021-09-20	Europe	Portugal	UNILABS	Instituto Nacional de Saude (INSA)	Borges et al
EPI_ISL_4796353	Portugal/PT17668/2021	2021-09-20	Europe	Portugal	UNILABS	Instituto Nacional de Saude (INSA)	Borges et al
EPI_ISL_765214	Portugal/PT1767/2020	2020-11-15	Europe	Portugal	CHULN - H Santa Maria	Instituto Nacional de Saude (INSA)	Borges et al
EPI_ISL_4796356	Portugal/PT17672/2021	2021-09-20	Europe	Portugal	UNILABS	Instituto Nacional de Saude (INSA)	Borges et al
EPI_ISL_4796369	Portugal/PT17673/2021	2021-09-20	Europe	Portugal	UNILABS	Instituto Nacional de Saude (INSA)	Borges et al
EPI_ISL_4796376	Portugal/PT17674/2021	2021-09-20	Europe	Portugal	UNILABS	Instituto Nacional de Saude (INSA)	Borges et al
EPI_ISL_4796382	Portugal/PT17675/2021	2021-09-20	Europe	Portugal	UNILABS	Instituto Nacional de Saude (INSA)	Borges et al
EPI_ISL_4796387	Portugal/PT17676/2021	2021-09-20	Europe	Portugal	UNILABS	Instituto Nacional de Saude (INSA)	Borges et al
EPI_ISL_4796403	Portugal/PT17678/2021	2021-09-20	Europe	Portugal	UNILABS	Instituto Nacional de Saude (INSA)	Borges et al
EPI_ISL_4796410	Portugal/PT17679/2021	2021-09-20	Europe	Portugal	UNILABS	Instituto Nacional de Saude (INSA)	Borges et al
EPI_ISL_731999	Portugal/PT1768/2020	2020-11-18	Europe	Portugal	CHULN - H Santa Maria	Instituto Nacional de Saude (INSA)	Borges et al
EPI_ISL_4796424	Portugal/PT17680/2021	2021-09-20	Europe	Portugal	UNILABS	Instituto Nacional de Saude (INSA)	Borges et al
EPI_ISL_4796432	Portugal/PT17681/2021	2021-09-20	Europe	Portugal	UNILABS	Instituto Nacional de Saude (INSA)	Borges et al
EPI_ISL_4796442	Portugal/PT17682/2021	2021-09-20	Europe	Portugal	UNILABS	Instituto Nacional de Saude (INSA)	Borges et al
EPI_ISL_4796451	Portugal/PT17683/2021	2021-09-20	Europe	Portugal	UNILABS	Instituto Nacional de Saude (INSA)	Borges et al
EPI_ISL_732000	Portugal/PT1769/2020	2020-11-10	Europe	Portugal	CHULN - H Santa Maria	Instituto Nacional de Saude (INSA)	Borges et al
EPI_ISL_4796457	Portugal/PT17690/2021	2021-09-20	Europe	Portugal	UNILABS	Instituto Nacional de Saude (INSA)	Borges et al
EPI_ISL_4796462	Portugal/PT17691/2021	2021-09-20	Europe	Portugal	UNILABS	Instituto Nacional de Saude (INSA)	Borges et al
EPI_ISL_4796477	Portugal/PT17695/2021	2021-09-20	Europe	Portugal	UNILABS	Instituto Nacional de Saude (INSA)	Borges et al
EPI_ISL_4796487	Portugal/PT17697/2021	2021-09-20	Europe	Portugal	UNILABS	Instituto Nacional de Saude (INSA)	Borges et al
EPI_ISL_4796492	Portugal/PT17698/2021	2021-09-20	Europe	Portugal	UNILABS	Instituto Nacional de Saude (INSA)	Borges et al
EPI_ISL_4796498	Portugal/PT17699/2021	2021-09-20	Europe	Portugal	UNILABS	Instituto Nacional de Saude (INSA)	Borges et al
EPI_ISL_732001	Portugal/PT1770/2020	2020-11-10	Europe	Portugal	CH Tondela Viseu	Instituto Nacional de Saude (INSA)	Borges et al
EPI_ISL_4796502	Portugal/PT17702/2021	2021-09-21	Europe	Portugal	UNILABS	Instituto Nacional de Saude (INSA)	Borges et al
EPI_ISL_4796937	Portugal/PT17704/2021	2021-09-21	Europe	Portugal	UNILABS	Instituto Nacional de Saude (INSA)	Borges et al
EPI_ISL_4796504	Portugal/PT17705/2021	2021-09-21	Europe	Portugal	UNILABS	Instituto Nacional de Saude (INSA)	Borges et al
EPI_ISL_4796511	Portugal/PT17706/2021	2021-09-21	Europe	Portugal	UNILABS	Instituto Nacional de Saude (INSA)	Borges et al
EPI_ISL_732002	Portugal/PT1771/2020	2020-11-09	Europe	Portugal	CH Tondela Viseu	Instituto Nacional de Saude (INSA)	Borges et al
EPI_ISL_4796533	Portugal/PT17714/2021	2021-09-21	Europe	Portugal	UNILABS	Instituto Nacional de Saude (INSA)	Borges et al
EPI_ISL_4796543	Portugal/PT17715/2021	2021-09-21	Europe	Portugal	UNILABS	Instituto Nacional de Saude (INSA)	Borges et al
EPI_ISL_4796551	Portugal/PT17716/2021	2021-09-21	Europe	Portugal	UNILABS	Instituto Nacional de Saude (INSA)	Borges et al
EPI_ISL_732003	Portugal/PT1772/2020	2020-11-09	Europe	Portugal	CH Tondela Viseu	Instituto Nacional de Saude (INSA)	Borges et al
EPI_ISL_4796567	Portugal/PT17720/2021	2021-09-21	Europe	Portugal	UNILABS	Instituto Nacional de Saude (INSA)	Borges et al
EPI_ISL_4796575	Portugal/PT17721/2021	2021-09-21	Europe	Portugal	UNILABS	Instituto Nacional de Saude (INSA)	Borges et al
EPI_ISL_4796584	Portugal/PT17722/2021	2021-09-21	Europe	Portugal	UNILABS	Instituto Nacional de Saude (INSA)	Borges et al
EPI_ISL_4796591	Portugal/PT17723/2021	2021-09-21	Europe	Portugal	UNILABS	Instituto Nacional de Saude (INSA)	Borges et al
EPI_ISL_4796600	Portugal/PT17724/2021	2021-09-21	Europe	Portugal	UNILABS	Instituto Nacional de Saude (INSA)	Borges et al
EPI_ISL_4796615	Portugal/PT17725/2021	2021-09-21	Europe	Portugal	UNILABS	Instituto Nacional de Saude (INSA)	Borges et al
EPI_ISL_4796620	Portugal/PT17726/2021	2021-09-21	Europe	Portugal	UNILABS	Instituto Nacional de Saude (INSA)	Borges et al
EPI_ISL_4796624	Portugal/PT17727/2021	2021-09-21	Europe	Portugal	UNILABS	Instituto Nacional de Saude (INSA)	Borges et al
EPI_ISL_4796630	Portugal/PT17728/2021	2021-09-21	Europe	Portugal	UNILABS	Instituto Nacional de Saude (INSA)	Borges et al
EPI_ISL_732004	Portugal/PT1773/2020	2020-11-09	Europe	Portugal	CH Tondela Viseu	Instituto Nacional de Saude (INSA)	Borges et al
EPI_ISL_4796633	Portugal/PT17730/2021	2021-09-21	Europe	Portugal	UNILABS	Instituto Nacional de Saude (INSA)	Borges et al
EPI_ISL_4796643	Portugal/PT17733/2021	2021-09-21	Europe	Portugal	UNILABS	Instituto Nacional de Saude (INSA)	Borges et al
EPI_ISL_4796652	Portugal/PT17734/2021	2021-09-21	Europe	Portugal	UNILABS	Instituto Nacional de Saude (INSA)	Borges et al
EPI_ISL_4796658	Portugal/PT17738/2021	2021-09-21	Europe	Portugal	UNILABS	Instituto Nacional de Saude (INSA)	Borges et al
EPI_ISL_4796661	Portugal/PT17739/2021	2021-09-21	Europe	Portugal	UNILABS	Instituto Nacional de Saude (INSA)	Borges et al
EPI_ISL_732005	Portugal/PT1774/2020	2020-11-11	Europe	Portugal	CH Tondela Viseu	Instituto Nacional de Saude (INSA)	Borges et al
EPI_ISL_4796670	Portugal/PT17742/2021	2021-09-21	Europe	Portugal	UNILABS	Instituto Nacional de Saude (INSA)	Borges et al
EPI_ISL_4796677	Portugal/PT17743/2021	2021-09-21	Europe	Portugal	UNILABS	Instituto Nacional de Saude (INSA)	Borges et al
EPI_ISL_4796685	Portugal/PT17746/2021	2021-09-21	Europe	Portugal	UNILABS	Instituto Nacional de Saude (INSA)	Borges et al
EPI_ISL_4796695	Portugal/PT17748/2021	2021-09-21	Europe	Portugal	UNILABS	Instituto Nacional de Saude (INSA)	Borges et al
EPI_ISL_732006	Portugal/PT1775/2020	2020-11-11	Europe	Portugal	CH Tondela Viseu	Instituto Nacional de Saude (INSA)	Borges et al
EPI_ISL_732007	Portugal/PT1776/2020	2020-11-11	Europe	Portugal	CH Tondela Viseu	Instituto Nacional de Saude (INSA)	Borges et al
EPI_ISL_731941	Portugal/PT1778/2020	2020-11-13	Europe	Portugal	CH Tondela Viseu	Instituto Nacional de Saude (INSA)	Borges et al
EPI_ISL_732008	Portugal/PT1779/2020	2020-11-16	Europe	Portugal	CH Tondela Viseu	Instituto Nacional de Saude (INSA)	Borges et al
EPI_ISL_732009	Portugal/PT1780/2020	2020-11-17	Europe	Portugal	CH Tondela Viseu	Instituto Nacional de Saude (INSA)	Borges et al
EPI_ISL_732010	Portugal/PT1781/2020	2020-11-16	Europe	Portugal	CH Tondela Viseu	Instituto Nacional de Saude (INSA)	Borges et al
EPI_ISL_732011	Portugal/PT1782/2020	2020-11-16	Europe	Portugal	CH Tondela Viseu	Instituto Nacional de Saude (INSA)	Borges et al
EPI_ISL_732012	Portugal/PT1783/2020	2020-11-13	Europe	Portugal	CH Tondela Viseu	Instituto Nacional de Saude (INSA)	Borges et al
EPI_ISL_732013	Portugal/PT1784/2020	2020-11-13	Europe	Portugal	CH Tondela Viseu	Instituto Nacional de Saude (INSA)	Borges et al
EPI_ISL_732014	Portugal/PT1785/2020	2020-11-15	Europe	Portugal	CH Tondela Viseu	Instituto Nacional de Saude (INSA)	Borges et al
EPI_ISL_732015	Portugal/PT1786/2020	2020-11-14	Europe	Portugal	CH Tondela Viseu	Instituto Nacional de Saude (INSA)	Borges et al
EPI_ISL_732016	Portugal/PT1787/2020	2020-11-14	Europe	Portugal	CH Tondela Viseu	Instituto Nacional de Saude (INSA)	Borges et al
EPI_ISL_732017	Portugal/PT1788/2020	2020-11-14	Europe	Portugal	CH Tondela Viseu	Instituto Nacional de Saude (INSA)	Borges et al
EPI_ISL_732018	Portugal/PT1789/2020	2020-11-15	Europe	Portugal	CH Tondela Viseu	Instituto Nacional de Saude (INSA)	Borges et al
EPI_ISL_731936	Portugal/PT1790/2020	2020-11-15	Europe	Portugal	CH Tondela Viseu	Instituto Nacional de Saude (INSA)	Borges et al
EPI_ISL_732019	Portugal/PT1791/2020	2020-11-15	Europe	Portugal	CH Tondela Viseu	Instituto Nacional de Saude (INSA)	Borges et al
EPI_ISL_732020	Portugal/PT1792/2020	2020-11-15	Europe	Portugal	CH Tondela Viseu	Instituto Nacional de Saude (INSA)	Borges et al
EPI_ISL_732021	Portugal/PT1793/2020	2020-11-08	Europe	Portugal	INSA	Instituto Nacional de Saude (INSA)	Borges et al
EPI_ISL_732022	Portugal/PT1795/2020	2020-11-08	Europe	Portugal	H Beatriz Angelo	Instituto Nacional de Saude (INSA)	Borges et al
EPI_ISL_732023	Portugal/PT1796/2020	2020-11-08	Europe	Portugal	H Beatriz Angelo	Instituto Nacional de Saude (INSA)	Borges et al
EPI_ISL_732024	Portugal/PT1797/2020	2020-11-08	Europe	Portugal	H Beatriz Angelo	Instituto Nacional de Saude (INSA)	Borges et al
EPI_ISL_732025	Portugal/PT1798/2020	2020-11-09	Europe	Portugal	H Beatriz Angelo	Instituto Nacional de Saude (INSA)	Borges et al
EPI_ISL_731937	Portugal/PT1799/2020	2020-11-09	Europe	Portugal	INSA	Instituto Nacional de Saude (INSA)	Borges et al
EPI_ISL_732026	Portugal/PT1800/2020	2020-11-09	Europe	Portugal	INSA	Instituto Nacional de Saude (INSA)	Borges et al
EPI_ISL_732027	Portugal/PT1801/2020	2020-11-09	Europe	Portugal	H Beatriz Angelo	Instituto Nacional de Saude (INSA)	Borges et al
EPI_ISL_732028	Portugal/PT1803/2020	2020-11-10	Europe	Portugal	INSA	Instituto Nacional de Saude (INSA)	Borges et al
EPI_ISL_732029	Portugal/PT1804/2020	2020-11-10	Europe	Portugal	INSA	Instituto Nacional de Saude (INSA)	Borges et al
EPI_ISL_732030	Portugal/PT1805/2020	2020-11-10	Europe	Portugal	H Beatriz Angelo	Instituto Nacional de Saude (INSA)	Borges et al
EPI_ISL_732031	Portugal/PT1806/2020	2020-11-11	Europe	Portugal	INSA	Instituto Nacional de Saude (INSA)	Borges et al
EPI_ISL_732032	Portugal/PT1807/2020	2020-11-11	Europe	Portugal	H Beatriz Angelo	Instituto Nacional de Saude (INSA)	Borges et al
EPI_ISL_732033	Portugal/PT1808/2020	2020-11-11	Europe	Portugal	INSA	Instituto Nacional de Saude (INSA)	Borges et al
EPI_ISL_732034	Portugal/PT1809/2020	2020-11-11	Europe	Portugal	INSA	Instituto Nacional de Saude (INSA)	Borges et al
EPI_ISL_732035	Portugal/PT1810/2020	2020-11-11	Europe	Portugal	CH Barreiro Montijo	Instituto Nacional de Saude (INSA)	Borges et al
EPI_ISL_732036	Portugal/PT1811/2020	2020-11-12	Europe	Portugal	H Beatriz Angelo	Instituto Nacional de Saude (INSA)	Borges et al
EPI_ISL_732037	Portugal/PT1812/2020	2020-11-12	Europe	Portugal	INSA	Instituto Nacional de Saude (INSA)	Borges et al
EPI_ISL_732038	Portugal/PT1814/2020	2020-11-13	Europe	Portugal	INSA	Instituto Nacional de Saude (INSA)	Borges et al
EPI_ISL_732039	Portugal/PT1816/2020	2020-11-14	Europe	Portugal	H Beatriz Angelo	Instituto Nacional de Saude (INSA)	Borges et al
EPI_ISL_732040	Portugal/PT1817/2020	2020-11-14	Europe	Portugal	INSA	Instituto Nacional de Saude (INSA)	Borges et al
EPI_ISL_732041	Portugal/PT1818/2020	2020-11-14	Europe	Portugal	INSA	Instituto Nacional de Saude (INSA)	Borges et al
EPI_ISL_732042	Portugal/PT1819/2020	2020-11-14	Europe	Portugal	CH Barreiro Montijo	Instituto Nacional de Saude (INSA)	Borges et al
EPI_ISL_732043	Portugal/PT1821/2020	2020-11-15	Europe	Portugal	CH Barreiro Montijo	Instituto Nacional de Saude (INSA)	Borges et al
EPI_ISL_732044	Portugal/PT1822/2020	2020-11-15	Europe	Portugal	H Beatriz Angelo	Instituto Nacional de Saude (INSA)	Borges et al
EPI_ISL_732045	Portugal/PT1823/2020	2020-11-15	Europe	Portugal	H Beatriz Angelo	Instituto Nacional de Saude (INSA)	Borges et al
EPI_ISL_732046	Portugal/PT1824/2020	2020-11-15	Europe	Portugal	H Beatriz Angelo	Instituto Nacional de Saude (INSA)	Borges et al
EPI_ISL_732047	Portugal/PT1825/2020	2020-11-15	Europe	Portugal	H Beatriz Angelo	Instituto Nacional de Saude (INSA)	Borges et al
EPI_ISL_732048	Portugal/PT1826/2020	2020-11-15	Europe	Portugal	H Beatriz Angelo	Instituto Nacional de Saude (INSA)	Borges et al
EPI_ISL_732049	Portugal/PT1827/2020	2020-11-15	Europe	Portugal	H Beatriz Angelo	Instituto Nacional de Saude (INSA)	Borges et al
EPI_ISL_732051	Portugal/PT1829/2020	2020-11-15	Europe	Portugal	H Beatriz Angelo	Instituto Nacional de Saude (INSA)	Borges et al
EPI_ISL_732052	Portugal/PT1831/2020	2020-11-15	Europe	Portugal	H Beatriz Angelo	Instituto Nacional de Saude (INSA)	Borges et al
EPI_ISL_732053	Portugal/PT1832/2020	2020-11-09	Europe	Portugal	H Braga	Instituto Nacional de Saude (INSA)	Borges et al
EPI_ISL_732054	Portugal/PT1833/2020	2020-11-09	Europe	Portugal	H Braga	Instituto Nacional de Saude (INSA)	Borges et al
EPI_ISL_732055	Portugal/PT1834/2020	2020-11-09	Europe	Portugal	H Braga	Instituto Nacional de Saude (INSA)	Borges et al
EPI_ISL_732056	Portugal/PT1835/2020	2020-11-09	Europe	Portugal	H Braga	Instituto Nacional de Saude (INSA)	Borges et al
EPI_ISL_731938	Portugal/PT1836/2020	2020-11-09	Europe	Portugal	H Braga	Instituto Nacional de Saude (INSA)	Borges et al
EPI_ISL_732057	Portugal/PT1837/2020	2020-11-09	Europe	Portugal	H Braga	Instituto Nacional de Saude (INSA)	Borges et al
EPI_ISL_732058	Portugal/PT1838/2020	2020-11-09	Europe	Portugal	H Braga	Instituto Nacional de Saude (INSA)	Borges et al
EPI_ISL_732059	Portugal/PT1839/2020	2020-11-10	Europe	Portugal	H Braga	Instituto Nacional de Saude (INSA)	Borges et al
EPI_ISL_732060	Portugal/PT1840/2020	2020-11-10	Europe	Portugal	H Braga	Instituto Nacional de Saude (INSA)	Borges et al
EPI_ISL_732061	Portugal/PT1841/2020	2020-11-10	Europe	Portugal	H Braga	Instituto Nacional de Saude (INSA)	Borges et al
EPI_ISL_732062	Portugal/PT1842/2020	2020-11-10	Europe	Portugal	H Braga	Instituto Nacional de Saude (INSA)	Borges et al
EPI_ISL_732063	Portugal/PT1843/2020	2020-11-11	Europe	Portugal	H Braga	Instituto Nacional de Saude (INSA)	Borges et al
EPI_ISL_732064	Portugal/PT1844/2020	2020-11-11	Europe	Portugal	H Braga	Instituto Nacional de Saude (INSA)	Borges et al
EPI_ISL_732065	Portugal/PT1845/2020	2020-11-11	Europe	Portugal	H Braga	Instituto Nacional de Saude (INSA)	Borges et al
EPI_ISL_732066	Portugal/PT1846/2020	2020-11-11	Europe	Portugal	H Braga	Instituto Nacional de Saude (INSA)	Borges et al
EPI_ISL_732067	Portugal/PT1847/2020	2020-11-11	Europe	Portugal	H Braga	Instituto Nacional de Saude (INSA)	Borges et al
EPI_ISL_732068	Portugal/PT1848/2020	2020-11-11	Europe	Portugal	H Braga	Instituto Nacional de Saude (INSA)	Borges et al
EPI_ISL_732069	Portugal/PT1849/2020	2020-11-12	Europe	Portugal	H Braga	Instituto Nacional de Saude (INSA)	Borges et al
EPI_ISL_732070	Portugal/PT1851/2020	2020-11-12	Europe	Portugal	H Braga	Instituto Nacional de Saude (INSA)	Borges et al
EPI_ISL_732071	Portugal/PT1852/2020	2020-11-12	Europe	Portugal	H Braga	Instituto Nacional de Saude (INSA)	Borges et al
EPI_ISL_732072	Portugal/PT1853/2020	2020-11-12	Europe	Portugal	H Braga	Instituto Nacional de Saude (INSA)	Borges et al
EPI_ISL_732073	Portugal/PT1854/2020	2020-11-12	Europe	Portugal	H Braga	Instituto Nacional de Saude (INSA)	Borges et al
EPI_ISL_732074	Portugal/PT1855/2020	2020-11-12	Europe	Portugal	H Braga	Instituto Nacional de Saude (INSA)	Borges et al
EPI_ISL_732075	Portugal/PT1856/2020	2020-11-13	Europe	Portugal	H Braga	Instituto Nacional de Saude (INSA)	Borges et al
EPI_ISL_732076	Portugal/PT1857/2020	2020-11-13	Europe	Portugal	H Braga	Instituto Nacional de Saude (INSA)	Borges et al
EPI_ISL_732077	Portugal/PT1858/2020	2020-11-13	Europe	Portugal	H Braga	Instituto Nacional de Saude (INSA)	Borges et al
EPI_ISL_732078	Portugal/PT1859/2020	2020-11-13	Europe	Portugal	H Braga	Instituto Nacional de Saude (INSA)	Borges et al
EPI_ISL_732079	Portugal/PT1860/2020	2020-11-13	Europe	Portugal	H Braga	Instituto Nacional de Saude (INSA)	Borges et al
EPI_ISL_732080	Portugal/PT1861/2020	2020-11-13	Europe	Portugal	H Braga	Instituto Nacional de Saude (INSA)	Borges et al
EPI_ISL_732081	Portugal/PT1862/2020	2020-11-09	Europe	Portugal	H Divino Espirito Santo - Ponta Delgada	Instituto Nacional de Saude (INSA)	Borges et al
EPI_ISL_732082	Portugal/PT1863/2020	2020-11-10	Europe	Portugal	H Divino Espirito Santo - Ponta Delgada	Instituto Nacional de Saude (INSA)	Borges et al
EPI_ISL_732083	Portugal/PT1864/2020	2020-11-10	Europe	Portugal	H Divino Espirito Santo - Ponta Delgada	Instituto Nacional de Saude (INSA)	Borges et al
EPI_ISL_732084	Portugal/PT1865/2020	2020-11-11	Europe	Portugal	H Divino Espirito Santo - Ponta Delgada	Instituto Nacional de Saude (INSA)	Borges et al
EPI_ISL_732085	Portugal/PT1866/2020	2020-11-12	Europe	Portugal	H Divino Espirito Santo - Ponta Delgada	Instituto Nacional de Saude (INSA)	Borges et al
EPI_ISL_732086	Portugal/PT1867/2020	2020-11-12	Europe	Portugal	H Divino Espirito Santo - Ponta Delgada	Instituto Nacional de Saude (INSA)	Borges et al
EPI_ISL_732087	Portugal/PT1868/2020	2020-11-10	Europe	Portugal	H Divino Espirito Santo - Ponta Delgada	Instituto Nacional de Saude (INSA)	Borges et al
EPI_ISL_732088	Portugal/PT1869/2020	2020-11-10	Europe	Portugal	H Divino Espirito Santo - Ponta Delgada	Instituto Nacional de Saude (INSA)	Borges et al
EPI_ISL_732089	Portugal/PT1870/2020	2020-11-12	Europe	Portugal	H Divino Espirito Santo - Ponta Delgada	Instituto Nacional de Saude (INSA)	Borges et al
EPI_ISL_732090	Portugal/PT1871/2020	2020-11-10	Europe	Portugal	H Divino Espirito Santo - Ponta Delgada	Instituto Nacional de Saude (INSA)	Borges et al
EPI_ISL_732091	Portugal/PT1872/2020	2020-11-11	Europe	Portugal	CH Tamega e Sousa	Instituto Nacional de Saude (INSA)	Borges et al
EPI_ISL_732093	Portugal/PT1875/2020	2020-11-11	Europe	Portugal	CH Tamega e Sousa	Instituto Nacional de Saude (INSA)	Borges et al
EPI_ISL_731931	Portugal/PT1876/2020	2020-11-11	Europe	Portugal	CH Tamega e Sousa	Instituto Nacional de Saude (INSA)	Borges et al
EPI_ISL_732094	Portugal/PT1877/2020	2020-11-12	Europe	Portugal	CH Tamega e Sousa	Instituto Nacional de Saude (INSA)	Borges et al
EPI_ISL_732095	Portugal/PT1878/2020	2020-11-12	Europe	Portugal	CH Tamega e Sousa	Instituto Nacional de Saude (INSA)	Borges et al
EPI_ISL_732096	Portugal/PT1879/2020	2020-11-12	Europe	Portugal	CH Tamega e Sousa	Instituto Nacional de Saude (INSA)	Borges et al
EPI_ISL_732097	Portugal/PT1880/2020	2020-11-12	Europe	Portugal	CH Tamega e Sousa	Instituto Nacional de Saude (INSA)	Borges et al
EPI_ISL_731922	Portugal/PT1881/2020	2020-11-11	Europe	Portugal	CH Tamega e Sousa	Instituto Nacional de Saude (INSA)	Borges et al
EPI_ISL_731923	Portugal/PT1882/2020	2020-11-11	Europe	Portugal	CH Tamega e Sousa	Instituto Nacional de Saude (INSA)	Borges et al
EPI_ISL_732098	Portugal/PT1883/2020	2020-11-11	Europe	Portugal	CH Tamega e Sousa	Instituto Nacional de Saude (INSA)	Borges et al
EPI_ISL_732099	Portugal/PT1884/2020	2020-11-12	Europe	Portugal	CH Tamega e Sousa	Instituto Nacional de Saude (INSA)	Borges et al
EPI_ISL_732100	Portugal/PT1885/2020	2020-11-12	Europe	Portugal	CH Tamega e Sousa	Instituto Nacional de Saude (INSA)	Borges et al
EPI_ISL_732101	Portugal/PT1886/2020	2020-11-12	Europe	Portugal	CH Tamega e Sousa	Instituto Nacional de Saude (INSA)	Borges et al
EPI_ISL_732102	Portugal/PT1887/2020	2020-11-12	Europe	Portugal	CH Tamega e Sousa	Instituto Nacional de Saude (INSA)	Borges et al
EPI_ISL_732103	Portugal/PT1888/2020	2020-11-12	Europe	Portugal	CH Tamega e Sousa	Instituto Nacional de Saude (INSA)	Borges et al
EPI_ISL_732104	Portugal/PT1889/2020	2020-11-12	Europe	Portugal	CH Tamega e Sousa	Instituto Nacional de Saude (INSA)	Borges et al
EPI_ISL_732105	Portugal/PT1890/2020	2020-11-12	Europe	Portugal	CH Tamega e Sousa	Instituto Nacional de Saude (INSA)	Borges et al
EPI_ISL_732106	Portugal/PT1891/2020	2020-11-12	Europe	Portugal	CH Tamega e Sousa	Instituto Nacional de Saude (INSA)	Borges et al
EPI_ISL_732107	Portugal/PT1892/2020	2020-11-12	Europe	Portugal	CH Tamega e Sousa	Instituto Nacional de Saude (INSA)	Borges et al
EPI_ISL_732108	Portugal/PT1893/2020	2020-11-10	Europe	Portugal	CH Tamega e Sousa	Instituto Nacional de Saude (INSA)	Borges et al
EPI_ISL_732109	Portugal/PT1894/2020	2020-11-10	Europe	Portugal	CH Tamega e Sousa	Instituto Nacional de Saude (INSA)	Borges et al
EPI_ISL_732110	Portugal/PT1895/2020	2020-11-10	Europe	Portugal	CH Tamega e Sousa	Instituto Nacional de Saude (INSA)	Borges et al
EPI_ISL_731939	Portugal/PT1896/2020	2020-11-10	Europe	Portugal	CH Tamega e Sousa	Instituto Nacional de Saude (INSA)	Borges et al
EPI_ISL_732111	Portugal/PT1897/2020	2020-11-23	Europe	Portugal	INSA	Instituto Nacional de Saude (INSA)	Borges et al
EPI_ISL_732112	Portugal/PT1898/2020	2020-11-23	Europe	Portugal	INSA	Instituto Nacional de Saude (INSA)	Borges et al
EPI_ISL_732113	Portugal/PT1899/2020	2020-11-23	Europe	Portugal	INSA	Instituto Nacional de Saude (INSA)	Borges et al
EPI_ISL_732114	Portugal/PT1900/2020	2020-12-02	Europe	Portugal	INSA	Instituto Nacional de Saude (INSA)	Borges et al
EPI_ISL_732115	Portugal/PT1901/2020	2020-12-02	Europe	Portugal	INSA	Instituto Nacional de Saude (INSA)	Borges et al
EPI_ISL_732116	Portugal/PT1902/2020	2020-12-02	Europe	Portugal	INSA	Instituto Nacional de Saude (INSA)	Borges et al
EPI_ISL_732120	Portugal/PT1907/2020	2020-11-11	Europe	Portugal	CH VN Gaia - Espinho	Instituto Nacional de Saude (INSA) and Instituto Gulbenkian de Ciencia (IGC)	Borges et al
EPI_ISL_732121	Portugal/PT1908/2020	2020-11-13	Europe	Portugal	CH VN Gaia - Espinho	Instituto Nacional de Saude (INSA) and Instituto Gulbenkian de Ciencia (IGC)	Borges et al
EPI_ISL_732122	Portugal/PT1909/2020	2020-11-13	Europe	Portugal	CH VN Gaia - Espinho	Instituto Nacional de Saude (INSA) and Instituto Gulbenkian de Ciencia (IGC)	Borges et al
EPI_ISL_732123	Portugal/PT1910/2020	2020-11-13	Europe	Portugal	CH VN Gaia - Espinho	Instituto Nacional de Saude (INSA) and Instituto Gulbenkian de Ciencia (IGC)	Borges et al
EPI_ISL_732124	Portugal/PT1911/2020	2020-11-13	Europe	Portugal	CH VN Gaia - Espinho	Instituto Nacional de Saude (INSA) and Instituto Gulbenkian de Ciencia (IGC)	Borges et al
EPI_ISL_732125	Portugal/PT1912/2020	2020-11-13	Europe	Portugal	CH VN Gaia - Espinho	Instituto Nacional de Saude (INSA) and Instituto Gulbenkian de Ciencia (IGC)	Borges et al
EPI_ISL_732126	Portugal/PT1913/2020	2020-11-13	Europe	Portugal	CH VN Gaia - Espinho	Instituto Nacional de Saude (INSA) and Instituto Gulbenkian de Ciencia (IGC)	Borges et al
EPI_ISL_731924	Portugal/PT1914/2020	2020-11-13	Europe	Portugal	CH VN Gaia - Espinho	Instituto Nacional de Saude (INSA) and Instituto Gulbenkian de Ciencia (IGC)	Borges et al
EPI_ISL_732127	Portugal/PT1915/2020	2020-11-13	Europe	Portugal	CH VN Gaia - Espinho	Instituto Nacional de Saude (INSA) and Instituto Gulbenkian de Ciencia (IGC)	Borges et al
EPI_ISL_732128	Portugal/PT1916/2020	2020-11-13	Europe	Portugal	CH VN Gaia - Espinho	Instituto Nacional de Saude (INSA) and Instituto Gulbenkian de Ciencia (IGC)	Borges et al
EPI_ISL_732129	Portugal/PT1917/2020	2020-11-13	Europe	Portugal	CH VN Gaia - Espinho	Instituto Nacional de Saude (INSA) and Instituto Gulbenkian de Ciencia (IGC)	Borges et al
EPI_ISL_732130	Portugal/PT1918/2020	2020-11-13	Europe	Portugal	CH VN Gaia - Espinho	Instituto Nacional de Saude (INSA) and Instituto Gulbenkian de Ciencia (IGC)	Borges et al
EPI_ISL_732131	Portugal/PT1919/2020	2020-11-13	Europe	Portugal	CH VN Gaia - Espinho	Instituto Nacional de Saude (INSA) and Instituto Gulbenkian de Ciencia (IGC)	Borges et al
EPI_ISL_732132	Portugal/PT1920/2020	2020-11-13	Europe	Portugal	CH VN Gaia - Espinho	Instituto Nacional de Saude (INSA) and Instituto Gulbenkian de Ciencia (IGC)	Borges et al
EPI_ISL_732133	Portugal/PT1921/2020	2020-11-14	Europe	Portugal	CH VN Gaia - Espinho	Instituto Nacional de Saude (INSA) and Instituto Gulbenkian de Ciencia (IGC)	Borges et al
EPI_ISL_732134	Portugal/PT1922/2020	2020-11-14	Europe	Portugal	CH VN Gaia - Espinho	Instituto Nacional de Saude (INSA) and Instituto Gulbenkian de Ciencia (IGC)	Borges et al
EPI_ISL_732137	Portugal/PT1926/2020	2020-11-14	Europe	Portugal	CH VN Gaia - Espinho	Instituto Nacional de Saude (INSA) and Instituto Gulbenkian de Ciencia (IGC)	Borges et al
EPI_ISL_732138	Portugal/PT1927/2020	2020-11-15	Europe	Portugal	CH VN Gaia - Espinho	Instituto Nacional de Saude (INSA) and Instituto Gulbenkian de Ciencia (IGC)	Borges et al
EPI_ISL_732139	Portugal/PT1928/2020	2020-11-15	Europe	Portugal	CH VN Gaia - Espinho	Instituto Nacional de Saude (INSA) and Instituto Gulbenkian de Ciencia (IGC)	Borges et al
EPI_ISL_732140	Portugal/PT1929/2020	2020-11-15	Europe	Portugal	CH VN Gaia - Espinho	Instituto Nacional de Saude (INSA) and Instituto Gulbenkian de Ciencia (IGC)	Borges et al
EPI_ISL_732142	Portugal/PT1931/2020	2020-11-15	Europe	Portugal	CH VN Gaia - Espinho	Instituto Nacional de Saude (INSA) and Instituto Gulbenkian de Ciencia (IGC)	Borges et al
EPI_ISL_732143	Portugal/PT1933/2020	2020-11-15	Europe	Portugal	CH VN Gaia - Espinho	Instituto Nacional de Saude (INSA) and Instituto Gulbenkian de Ciencia (IGC)	Borges et al
EPI_ISL_732145	Portugal/PT1935/2020	2020-11-15	Europe	Portugal	CH VN Gaia - Espinho	Instituto Nacional de Saude (INSA) and Instituto Gulbenkian de Ciencia (IGC)	Borges et al
EPI_ISL_732146	Portugal/PT1936/2020	2020-11-15	Europe	Portugal	CH VN Gaia - Espinho	Instituto Nacional de Saude (INSA) and Instituto Gulbenkian de Ciencia (IGC)	Borges et al
EPI_ISL_732147	Portugal/PT1937/2020	2020-11-15	Europe	Portugal	CH VN Gaia - Espinho	Instituto Nacional de Saude (INSA) and Instituto Gulbenkian de Ciencia (IGC)	Borges et al
EPI_ISL_731925	Portugal/PT1938/2020	2020-11-16	Europe	Portugal	CH VN Gaia - Espinho	Instituto Nacional de Saude (INSA) and Instituto Gulbenkian de Ciencia (IGC)	Borges et al
EPI_ISL_732167	Portugal/PT1939/2020	2020-11-09	Europe	Portugal	ULS Guarda	Instituto Nacional de Saude (INSA) and Instituto Gulbenkian de Ciencia (IGC)	Borges et al
EPI_ISL_732168	Portugal/PT1940/2020	2020-11-09	Europe	Portugal	ULS Guarda	Instituto Nacional de Saude (INSA) and Instituto Gulbenkian de Ciencia (IGC)	Borges et al
EPI_ISL_732169	Portugal/PT1941/2020	2020-11-10	Europe	Portugal	ULS Guarda	Instituto Nacional de Saude (INSA) and Instituto Gulbenkian de Ciencia (IGC)	Borges et al
EPI_ISL_732170	Portugal/PT1942/2020	2020-11-10	Europe	Portugal	ULS Guarda	Instituto Nacional de Saude (INSA) and Instituto Gulbenkian de Ciencia (IGC)	Borges et al
EPI_ISL_732171	Portugal/PT1943/2020	2020-11-10	Europe	Portugal	ULS Guarda	Instituto Nacional de Saude (INSA) and Instituto Gulbenkian de Ciencia (IGC)	Borges et al
EPI_ISL_732172	Portugal/PT1945/2020	2020-11-11	Europe	Portugal	ULS Guarda	Instituto Nacional de Saude (INSA) and Instituto Gulbenkian de Ciencia (IGC)	Borges et al
EPI_ISL_732173	Portugal/PT1946/2020	2020-11-11	Europe	Portugal	ULS Guarda	Instituto Nacional de Saude (INSA) and Instituto Gulbenkian de Ciencia (IGC)	Borges et al
EPI_ISL_732174	Portugal/PT1947/2020	2020-11-11	Europe	Portugal	ULS Guarda	Instituto Nacional de Saude (INSA) and Instituto Gulbenkian de Ciencia (IGC)	Borges et al
EPI_ISL_732175	Portugal/PT1948/2020	2020-11-12	Europe	Portugal	ULS Guarda	Instituto Nacional de Saude (INSA) and Instituto Gulbenkian de Ciencia (IGC)	Borges et al
EPI_ISL_732176	Portugal/PT1949/2020	2020-11-12	Europe	Portugal	ULS Guarda	Instituto Nacional de Saude (INSA) and Instituto Gulbenkian de Ciencia (IGC)	Borges et al
EPI_ISL_732177	Portugal/PT1950/2020	2020-11-12	Europe	Portugal	ULS Guarda	Instituto Nacional de Saude (INSA) and Instituto Gulbenkian de Ciencia (IGC)	Borges et al
EPI_ISL_732178	Portugal/PT1951/2020	2020-11-12	Europe	Portugal	ULS Guarda	Instituto Nacional de Saude (INSA) and Instituto Gulbenkian de Ciencia (IGC)	Borges et al
EPI_ISL_732179	Portugal/PT1952/2020	2020-11-12	Europe	Portugal	ULS Guarda	Instituto Nacional de Saude (INSA) and Instituto Gulbenkian de Ciencia (IGC)	Borges et al
EPI_ISL_732180	Portugal/PT1953/2020	2020-11-12	Europe	Portugal	ULS Guarda	Instituto Nacional de Saude (INSA) and Instituto Gulbenkian de Ciencia (IGC)	Borges et al
EPI_ISL_732181	Portugal/PT1954/2020	2020-11-13	Europe	Portugal	ULS Guarda	Instituto Nacional de Saude (INSA) and Instituto Gulbenkian de Ciencia (IGC)	Borges et al
EPI_ISL_732182	Portugal/PT1955/2020	2020-11-13	Europe	Portugal	ULS Guarda	Instituto Nacional de Saude (INSA) and Instituto Gulbenkian de Ciencia (IGC)	Borges et al
EPI_ISL_732183	Portugal/PT1956/2020	2020-11-13	Europe	Portugal	ULS Guarda	Instituto Nacional de Saude (INSA) and Instituto Gulbenkian de Ciencia (IGC)	Borges et al
EPI_ISL_732184	Portugal/PT1957/2020	2020-11-13	Europe	Portugal	ULS Guarda	Instituto Nacional de Saude (INSA) and Instituto Gulbenkian de Ciencia (IGC)	Borges et al
EPI_ISL_732185	Portugal/PT1958/2020	2020-11-13	Europe	Portugal	ULS Guarda	Instituto Nacional de Saude (INSA) and Instituto Gulbenkian de Ciencia (IGC)	Borges et al
EPI_ISL_732186	Portugal/PT1959/2020	2020-11-23	Europe	Portugal	ULS Litoral Alentejano	Instituto Nacional de Saude (INSA) and Instituto Gulbenkian de Ciencia (IGC)	Borges et al
EPI_ISL_732187	Portugal/PT1960/2020	2020-11-23	Europe	Portugal	ULS Litoral Alentejano	Instituto Nacional de Saude (INSA) and Instituto Gulbenkian de Ciencia (IGC)	Borges et al
EPI_ISL_765217	Portugal/PT1961/2020	2020-11-20	Europe	Portugal	ULS Litoral Alentejano	Instituto Nacional de Saude (INSA) and Instituto Gulbenkian de Ciencia (IGC)	Borges et al
EPI_ISL_732188	Portugal/PT1962/2020	2020-11-23	Europe	Portugal	ULS Litoral Alentejano	Instituto Nacional de Saude (INSA) and Instituto Gulbenkian de Ciencia (IGC)	Borges et al
EPI_ISL_732189	Portugal/PT1964/2020	2020-11-24	Europe	Portugal	ULS Litoral Alentejano	Instituto Nacional de Saude (INSA) and Instituto Gulbenkian de Ciencia (IGC)	Borges et al
EPI_ISL_732190	Portugal/PT1965/2020	2020-11-24	Europe	Portugal	ULS Litoral Alentejano	Instituto Nacional de Saude (INSA) and Instituto Gulbenkian de Ciencia (IGC)	Borges et al
EPI_ISL_732191	Portugal/PT1966/2020	2020-11-24	Europe	Portugal	ULS Litoral Alentejano	Instituto Nacional de Saude (INSA) and Instituto Gulbenkian de Ciencia (IGC)	Borges et al
EPI_ISL_732192	Portugal/PT1967/2020	2020-11-24	Europe	Portugal	ULS Litoral Alentejano	Instituto Nacional de Saude (INSA) and Instituto Gulbenkian de Ciencia (IGC)	Borges et al
EPI_ISL_732193	Portugal/PT1968/2020	2020-11-24	Europe	Portugal	ULS Litoral Alentejano	Instituto Nacional de Saude (INSA) and Instituto Gulbenkian de Ciencia (IGC)	Borges et al
EPI_ISL_732194	Portugal/PT1969/2020	2020-11-24	Europe	Portugal	ULS Litoral Alentejano	Instituto Nacional de Saude (INSA) and Instituto Gulbenkian de Ciencia (IGC)	Borges et al
EPI_ISL_732195	Portugal/PT1970/2020	2020-11-25	Europe	Portugal	ULS Litoral Alentejano	Instituto Nacional de Saude (INSA) and Instituto Gulbenkian de Ciencia (IGC)	Borges et al
EPI_ISL_731926	Portugal/PT1971/2020	2020-11-09	Europe	Portugal	H Agostinho Ribeiro - Felgueiras	Instituto Nacional de Saude (INSA) and Instituto Gulbenkian de Ciencia (IGC)	Borges et al
EPI_ISL_732196	Portugal/PT1972/2020	2020-11-09	Europe	Portugal	H Agostinho Ribeiro - Felgueiras	Instituto Nacional de Saude (INSA) and Instituto Gulbenkian de Ciencia (IGC)	Borges et al
EPI_ISL_732197	Portugal/PT1973/2020	2020-11-09	Europe	Portugal	H Agostinho Ribeiro - Felgueiras	Instituto Nacional de Saude (INSA) and Instituto Gulbenkian de Ciencia (IGC)	Borges et al
EPI_ISL_732199	Portugal/PT1976/2020	2020-11-09	Europe	Portugal	H Agostinho Ribeiro - Felgueiras	Instituto Nacional de Saude (INSA) and Instituto Gulbenkian de Ciencia (IGC)	Borges et al
EPI_ISL_732201	Portugal/PT1978/2020	2020-11-09	Europe	Portugal	H Agostinho Ribeiro - Felgueiras	Instituto Nacional de Saude (INSA) and Instituto Gulbenkian de Ciencia (IGC)	Borges et al
EPI_ISL_732202	Portugal/PT1979/2020	2020-11-10	Europe	Portugal	H Agostinho Ribeiro - Felgueiras	Instituto Nacional de Saude (INSA) and Instituto Gulbenkian de Ciencia (IGC)	Borges et al
EPI_ISL_732203	Portugal/PT1980/2020	2020-11-09	Europe	Portugal	H Agostinho Ribeiro - Felgueiras	Instituto Nacional de Saude (INSA) and Instituto Gulbenkian de Ciencia (IGC)	Borges et al
EPI_ISL_732206	Portugal/PT1983/2020	2020-11-12	Europe	Portugal	H Agostinho Ribeiro - Felgueiras	Instituto Nacional de Saude (INSA) and Instituto Gulbenkian de Ciencia (IGC)	Borges et al
EPI_ISL_732207	Portugal/PT1984/2020	2020-11-12	Europe	Portugal	H Agostinho Ribeiro - Felgueiras	Instituto Nacional de Saude (INSA) and Instituto Gulbenkian de Ciencia (IGC)	Borges et al
EPI_ISL_732208	Portugal/PT1985/2020	2020-11-12	Europe	Portugal	H Agostinho Ribeiro - Felgueiras	Instituto Nacional de Saude (INSA) and Instituto Gulbenkian de Ciencia (IGC)	Borges et al
EPI_ISL_732210	Portugal/PT1987/2020	2020-11-11	Europe	Portugal	LAC UCoimbra	Instituto Nacional de Saude (INSA) and Instituto Gulbenkian de Ciencia (IGC)	Borges et al
EPI_ISL_732211	Portugal/PT1988/2020	2020-11-11	Europe	Portugal	LAC UCoimbra	Instituto Nacional de Saude (INSA) and Instituto Gulbenkian de Ciencia (IGC)	Borges et al
EPI_ISL_732212	Portugal/PT1990/2020	2020-11-13	Europe	Portugal	LAC UCoimbra	Instituto Nacional de Saude (INSA) and Instituto Gulbenkian de Ciencia (IGC)	Borges et al
EPI_ISL_732213	Portugal/PT1991/2020	2020-11-13	Europe	Portugal	LAC UCoimbra	Instituto Nacional de Saude (INSA) and Instituto Gulbenkian de Ciencia (IGC)	Borges et al
EPI_ISL_732214	Portugal/PT1992/2020	2020-11-13	Europe	Portugal	LAC UCoimbra	Instituto Nacional de Saude (INSA) and Instituto Gulbenkian de Ciencia (IGC)	Borges et al
EPI_ISL_732215	Portugal/PT1993/2020	2020-11-14	Europe	Portugal	LAC UCoimbra	Instituto Nacional de Saude (INSA) and Instituto Gulbenkian de Ciencia (IGC)	Borges et al
EPI_ISL_731940	Portugal/PT1994/2020	2020-11-14	Europe	Portugal	LAC UCoimbra	Instituto Nacional de Saude (INSA) and Instituto Gulbenkian de Ciencia (IGC)	Borges et al
EPI_ISL_732216	Portugal/PT1995/2020	2020-11-14	Europe	Portugal	LAC UCoimbra	Instituto Nacional de Saude (INSA) and Instituto Gulbenkian de Ciencia (IGC)	Borges et al
EPI_ISL_732217	Portugal/PT1996/2020	2020-11-14	Europe	Portugal	LAC UCoimbra	Instituto Nacional de Saude (INSA) and Instituto Gulbenkian de Ciencia (IGC)	Borges et al
EPI_ISL_732218	Portugal/PT1997/2020	2020-11-17	Europe	Portugal	LAC UCoimbra	Instituto Nacional de Saude (INSA) and Instituto Gulbenkian de Ciencia (IGC)	Borges et al
EPI_ISL_732219	Portugal/PT1998/2020	2020-11-17	Europe	Portugal	LAC UCoimbra	Instituto Nacional de Saude (INSA) and Instituto Gulbenkian de Ciencia (IGC)	Borges et al
EPI_ISL_732220	Portugal/PT1999/2020	2020-11-17	Europe	Portugal	LAC UCoimbra	Instituto Nacional de Saude (INSA) and Instituto Gulbenkian de Ciencia (IGC)	Borges et al
EPI_ISL_732221	Portugal/PT2000/2020	2020-11-13	Europe	Portugal	LAC UCoimbra	Instituto Nacional de Saude (INSA) and Instituto Gulbenkian de Ciencia (IGC)	Borges et al
EPI_ISL_732222	Portugal/PT2001/2020	2020-11-12	Europe	Portugal	LAC UCoimbra	Instituto Nacional de Saude (INSA) and Instituto Gulbenkian de Ciencia (IGC)	Borges et al
EPI_ISL_732223	Portugal/PT2002/2020	2020-11-12	Europe	Portugal	LAC UCoimbra	Instituto Nacional de Saude (INSA) and Instituto Gulbenkian de Ciencia (IGC)	Borges et al
EPI_ISL_732224	Portugal/PT2003/2020	2020-11-12	Europe	Portugal	LAC UCoimbra	Instituto Nacional de Saude (INSA) and Instituto Gulbenkian de Ciencia (IGC)	Borges et al
EPI_ISL_732225	Portugal/PT2004/2020	2020-11-11	Europe	Portugal	LAC UCoimbra	Instituto Nacional de Saude (INSA) and Instituto Gulbenkian de Ciencia (IGC)	Borges et al
EPI_ISL_732226	Portugal/PT2005/2020	2020-11-13	Europe	Portugal	LAC UCoimbra	Instituto Nacional de Saude (INSA) and Instituto Gulbenkian de Ciencia (IGC)	Borges et al
EPI_ISL_732227	Portugal/PT2006/2020	2020-11-13	Europe	Portugal	LAC UCoimbra	Instituto Nacional de Saude (INSA) and Instituto Gulbenkian de Ciencia (IGC)	Borges et al
EPI_ISL_732228	Portugal/PT2007/2020	2020-11-13	Europe	Portugal	LAC UCoimbra	Instituto Nacional de Saude (INSA) and Instituto Gulbenkian de Ciencia (IGC)	Borges et al
EPI_ISL_732229	Portugal/PT2008/2020	2020-11-13	Europe	Portugal	LAC UCoimbra	Instituto Nacional de Saude (INSA) and Instituto Gulbenkian de Ciencia (IGC)	Borges et al
EPI_ISL_732230	Portugal/PT2009/2020	2020-11-13	Europe	Portugal	LAC UCoimbra	Instituto Nacional de Saude (INSA) and Instituto Gulbenkian de Ciencia (IGC)	Borges et al
EPI_ISL_732231	Portugal/PT2010/2020	2020-11-13	Europe	Portugal	LAC UCoimbra	Instituto Nacional de Saude (INSA) and Instituto Gulbenkian de Ciencia (IGC)	Borges et al
EPI_ISL_732232	Portugal/PT2011/2020	2020-11-18	Europe	Portugal	H Evora	Instituto Nacional de Saude (INSA) and Instituto Gulbenkian de Ciencia (IGC)	Borges et al
EPI_ISL_731927	Portugal/PT2012/2020	2020-11-19	Europe	Portugal	H Evora	Instituto Nacional de Saude (INSA) and Instituto Gulbenkian de Ciencia (IGC)	Borges et al
EPI_ISL_732233	Portugal/PT2014/2020	2020-11-19	Europe	Portugal	H Evora	Instituto Nacional de Saude (INSA) and Instituto Gulbenkian de Ciencia (IGC)	Borges et al
EPI_ISL_732234	Portugal/PT2015/2020	2020-11-18	Europe	Portugal	H Evora	Instituto Nacional de Saude (INSA) and Instituto Gulbenkian de Ciencia (IGC)	Borges et al
EPI_ISL_732235	Portugal/PT2016/2020	2020-11-19	Europe	Portugal	H Evora	Instituto Nacional de Saude (INSA) and Instituto Gulbenkian de Ciencia (IGC)	Borges et al
EPI_ISL_732236	Portugal/PT2017/2020	2020-11-19	Europe	Portugal	H Evora	Instituto Nacional de Saude (INSA) and Instituto Gulbenkian de Ciencia (IGC)	Borges et al
EPI_ISL_732237	Portugal/PT2018/2020	2020-11-18	Europe	Portugal	H Evora	Instituto Nacional de Saude (INSA) and Instituto Gulbenkian de Ciencia (IGC)	Borges et al
EPI_ISL_732238	Portugal/PT2019/2020	2020-11-18	Europe	Portugal	H Evora	Instituto Nacional de Saude (INSA) and Instituto Gulbenkian de Ciencia (IGC)	Borges et al
EPI_ISL_732239	Portugal/PT2020/2020	2020-11-19	Europe	Portugal	H Evora	Instituto Nacional de Saude (INSA) and Instituto Gulbenkian de Ciencia (IGC)	Borges et al
EPI_ISL_732240	Portugal/PT2021/2020	2020-11-17	Europe	Portugal	H Evora	Instituto Nacional de Saude (INSA) and Instituto Gulbenkian de Ciencia (IGC)	Borges et al
EPI_ISL_731928	Portugal/PT2022/2020	2020-11-19	Europe	Portugal	H Evora	Instituto Nacional de Saude (INSA) and Instituto Gulbenkian de Ciencia (IGC)	Borges et al
EPI_ISL_732241	Portugal/PT2023/2020	2020-11-22	Europe	Portugal	H Evora	Instituto Nacional de Saude (INSA) and Instituto Gulbenkian de Ciencia (IGC)	Borges et al
EPI_ISL_732242	Portugal/PT2024/2020	2020-11-22	Europe	Portugal	H Evora	Instituto Nacional de Saude (INSA) and Instituto Gulbenkian de Ciencia (IGC)	Borges et al
EPI_ISL_731929	Portugal/PT2025/2020	2020-11-22	Europe	Portugal	H Evora	Instituto Nacional de Saude (INSA) and Instituto Gulbenkian de Ciencia (IGC)	Borges et al
EPI_ISL_731930	Portugal/PT2026/2020	2020-11-21	Europe	Portugal	H Evora	Instituto Nacional de Saude (INSA) and Instituto Gulbenkian de Ciencia (IGC)	Borges et al
EPI_ISL_732243	Portugal/PT2027/2020	2020-11-23	Europe	Portugal	H Evora	Instituto Nacional de Saude (INSA) and Instituto Gulbenkian de Ciencia (IGC)	Borges et al
EPI_ISL_732244	Portugal/PT2028/2020	2020-11-23	Europe	Portugal	H Evora	Instituto Nacional de Saude (INSA) and Instituto Gulbenkian de Ciencia (IGC)	Borges et al
EPI_ISL_732245	Portugal/PT2029/2020	2020-11-23	Europe	Portugal	H Evora	Instituto Nacional de Saude (INSA) and Instituto Gulbenkian de Ciencia (IGC)	Borges et al
EPI_ISL_732246	Portugal/PT2030/2020	2020-11-09	Europe	Portugal	CH Porto - H Sto Antonio	Instituto Nacional de Saude (INSA) and Instituto Gulbenkian de Ciencia (IGC)	Borges et al
EPI_ISL_732247	Portugal/PT2031/2020	2020-11-09	Europe	Portugal	CH Porto - H Sto Antonio	Instituto Nacional de Saude (INSA) and Instituto Gulbenkian de Ciencia (IGC)	Borges et al
EPI_ISL_732248	Portugal/PT2032/2020	2020-11-09	Europe	Portugal	CH Porto - H Sto Antonio	Instituto Nacional de Saude (INSA) and Instituto Gulbenkian de Ciencia (IGC)	Borges et al
EPI_ISL_732249	Portugal/PT2033/2020	2020-11-09	Europe	Portugal	CH Porto - H Sto Antonio	Instituto Nacional de Saude (INSA) and Instituto Gulbenkian de Ciencia (IGC)	Borges et al
EPI_ISL_732250	Portugal/PT2034/2020	2020-11-09	Europe	Portugal	CH Porto - H Sto Antonio	Instituto Nacional de Saude (INSA) and Instituto Gulbenkian de Ciencia (IGC)	Borges et al
EPI_ISL_732251	Portugal/PT2035/2020	2020-11-09	Europe	Portugal	CH Porto - H Sto Antonio	Instituto Nacional de Saude (INSA) and Instituto Gulbenkian de Ciencia (IGC)	Borges et al
EPI_ISL_732252	Portugal/PT2036/2020	2020-11-09	Europe	Portugal	CH Porto - H Sto Antonio	Instituto Nacional de Saude (INSA) and Instituto Gulbenkian de Ciencia (IGC)	Borges et al
EPI_ISL_732253	Portugal/PT2037/2020	2020-11-09	Europe	Portugal	CH Porto - H Sto Antonio	Instituto Nacional de Saude (INSA) and Instituto Gulbenkian de Ciencia (IGC)	Borges et al
EPI_ISL_765218	Portugal/PT2038/2020	2020-11-09	Europe	Portugal	CH Porto - H Sto Antonio	Instituto Nacional de Saude (INSA) and Instituto Gulbenkian de Ciencia (IGC)	Borges et al
EPI_ISL_732254	Portugal/PT2039/2020	2020-11-10	Europe	Portugal	CH Porto - H Sto Antonio	Instituto Nacional de Saude (INSA) and Instituto Gulbenkian de Ciencia (IGC)	Borges et al
EPI_ISL_732255	Portugal/PT2040/2020	2020-11-10	Europe	Portugal	CH Porto - H Sto Antonio	Instituto Nacional de Saude (INSA) and Instituto Gulbenkian de Ciencia (IGC)	Borges et al
EPI_ISL_732256	Portugal/PT2041/2020	2020-11-10	Europe	Portugal	CH Porto - H Sto Antonio	Instituto Nacional de Saude (INSA) and Instituto Gulbenkian de Ciencia (IGC)	Borges et al
EPI_ISL_732257	Portugal/PT2042/2020	2020-11-10	Europe	Portugal	CH Porto - H Sto Antonio	Instituto Nacional de Saude (INSA) and Instituto Gulbenkian de Ciencia (IGC)	Borges et al
EPI_ISL_732258	Portugal/PT2043/2020	2020-11-12	Europe	Portugal	CH Porto - H Sto Antonio	Instituto Nacional de Saude (INSA) and Instituto Gulbenkian de Ciencia (IGC)	Borges et al
EPI_ISL_732260	Portugal/PT2045/2020	2020-11-12	Europe	Portugal	CH Porto - H Sto Antonio	Instituto Nacional de Saude (INSA) and Instituto Gulbenkian de Ciencia (IGC)	Borges et al
EPI_ISL_732261	Portugal/PT2046/2020	2020-11-13	Europe	Portugal	CH Porto - H Sto Antonio	Instituto Nacional de Saude (INSA) and Instituto Gulbenkian de Ciencia (IGC)	Borges et al
EPI_ISL_732262	Portugal/PT2047/2020	2020-11-13	Europe	Portugal	CH Porto - H Sto Antonio	Instituto Nacional de Saude (INSA) and Instituto Gulbenkian de Ciencia (IGC)	Borges et al
EPI_ISL_732263	Portugal/PT2048/2020	2020-11-13	Europe	Portugal	CH Porto - H Sto Antonio	Instituto Nacional de Saude (INSA) and Instituto Gulbenkian de Ciencia (IGC)	Borges et al
EPI_ISL_732264	Portugal/PT2050/2020	2020-11-13	Europe	Portugal	CH Porto - H Sto Antonio	Instituto Nacional de Saude (INSA) and Instituto Gulbenkian de Ciencia (IGC)	Borges et al
EPI_ISL_732265	Portugal/PT2051/2020	2020-11-13	Europe	Portugal	CH Porto - H Sto Antonio	Instituto Nacional de Saude (INSA) and Instituto Gulbenkian de Ciencia (IGC)	Borges et al
EPI_ISL_732266	Portugal/PT2052/2020	2020-11-13	Europe	Portugal	CH Porto - H Sto Antonio	Instituto Nacional de Saude (INSA) and Instituto Gulbenkian de Ciencia (IGC)	Borges et al
EPI_ISL_732267	Portugal/PT2053/2020	2020-11-09	Europe	Portugal	CHTMAD	Instituto Nacional de Saude (INSA) and Instituto Gulbenkian de Ciencia (IGC)	Borges et al
EPI_ISL_732268	Portugal/PT2054/2020	2020-11-09	Europe	Portugal	CHTMAD	Instituto Nacional de Saude (INSA) and Instituto Gulbenkian de Ciencia (IGC)	Borges et al
EPI_ISL_732269	Portugal/PT2055/2020	2020-11-09	Europe	Portugal	CHTMAD	Instituto Nacional de Saude (INSA) and Instituto Gulbenkian de Ciencia (IGC)	Borges et al
EPI_ISL_732270	Portugal/PT2056/2020	2020-11-09	Europe	Portugal	CHTMAD	Instituto Nacional de Saude (INSA) and Instituto Gulbenkian de Ciencia (IGC)	Borges et al
EPI_ISL_732271	Portugal/PT2057/2020	2020-11-09	Europe	Portugal	CHTMAD	Instituto Nacional de Saude (INSA) and Instituto Gulbenkian de Ciencia (IGC)	Borges et al
EPI_ISL_732272	Portugal/PT2058/2020	2020-11-09	Europe	Portugal	CHTMAD	Instituto Nacional de Saude (INSA) and Instituto Gulbenkian de Ciencia (IGC)	Borges et al
EPI_ISL_732273	Portugal/PT2059/2020	2020-11-10	Europe	Portugal	CHTMAD	Instituto Nacional de Saude (INSA) and Instituto Gulbenkian de Ciencia (IGC)	Borges et al
EPI_ISL_732274	Portugal/PT2060/2020	2020-11-10	Europe	Portugal	CHTMAD	Instituto Nacional de Saude (INSA) and Instituto Gulbenkian de Ciencia (IGC)	Borges et al
EPI_ISL_732275	Portugal/PT2061/2020	2020-11-10	Europe	Portugal	CHTMAD	Instituto Nacional de Saude (INSA) and Instituto Gulbenkian de Ciencia (IGC)	Borges et al
EPI_ISL_732276	Portugal/PT2062/2020	2020-11-10	Europe	Portugal	CHTMAD	Instituto Nacional de Saude (INSA) and Instituto Gulbenkian de Ciencia (IGC)	Borges et al
EPI_ISL_732277	Portugal/PT2063/2020	2020-11-10	Europe	Portugal	CHTMAD	Instituto Nacional de Saude (INSA) and Instituto Gulbenkian de Ciencia (IGC)	Borges et al
EPI_ISL_732278	Portugal/PT2064/2020	2020-11-11	Europe	Portugal	CHTMAD	Instituto Nacional de Saude (INSA) and Instituto Gulbenkian de Ciencia (IGC)	Borges et al
EPI_ISL_732279	Portugal/PT2065/2020	2020-11-11	Europe	Portugal	CHTMAD	Instituto Nacional de Saude (INSA) and Instituto Gulbenkian de Ciencia (IGC)	Borges et al
EPI_ISL_732280	Portugal/PT2066/2020	2020-11-11	Europe	Portugal	CHTMAD	Instituto Nacional de Saude (INSA) and Instituto Gulbenkian de Ciencia (IGC)	Borges et al
EPI_ISL_732281	Portugal/PT2067/2020	2020-11-11	Europe	Portugal	CHTMAD	Instituto Nacional de Saude (INSA) and Instituto Gulbenkian de Ciencia (IGC)	Borges et al
EPI_ISL_732282	Portugal/PT2068/2020	2020-11-11	Europe	Portugal	CHTMAD	Instituto Nacional de Saude (INSA) and Instituto Gulbenkian de Ciencia (IGC)	Borges et al
EPI_ISL_732283	Portugal/PT2069/2020	2020-11-11	Europe	Portugal	CHTMAD	Instituto Nacional de Saude (INSA) and Instituto Gulbenkian de Ciencia (IGC)	Borges et al
EPI_ISL_732284	Portugal/PT2070/2020	2020-11-12	Europe	Portugal	CHTMAD	Instituto Nacional de Saude (INSA) and Instituto Gulbenkian de Ciencia (IGC)	Borges et al
EPI_ISL_732285	Portugal/PT2071/2020	2020-11-12	Europe	Portugal	CHTMAD	Instituto Nacional de Saude (INSA) and Instituto Gulbenkian de Ciencia (IGC)	Borges et al
EPI_ISL_732286	Portugal/PT2072/2020	2020-11-12	Europe	Portugal	CHTMAD	Instituto Nacional de Saude (INSA) and Instituto Gulbenkian de Ciencia (IGC)	Borges et al
EPI_ISL_732287	Portugal/PT2073/2020	2020-11-12	Europe	Portugal	CHTMAD	Instituto Nacional de Saude (INSA) and Instituto Gulbenkian de Ciencia (IGC)	Borges et al
EPI_ISL_732288	Portugal/PT2074/2020	2020-11-13	Europe	Portugal	CHTMAD	Instituto Nacional de Saude (INSA) and Instituto Gulbenkian de Ciencia (IGC)	Borges et al
EPI_ISL_732289	Portugal/PT2075/2020	2020-11-13	Europe	Portugal	CHTMAD	Instituto Nacional de Saude (INSA) and Instituto Gulbenkian de Ciencia (IGC)	Borges et al
EPI_ISL_732290	Portugal/PT2076/2020	2020-11-13	Europe	Portugal	CHTMAD	Instituto Nacional de Saude (INSA) and Instituto Gulbenkian de Ciencia (IGC)	Borges et al
EPI_ISL_732291	Portugal/PT2077/2020	2020-11-13	Europe	Portugal	CHTMAD	Instituto Nacional de Saude (INSA) and Instituto Gulbenkian de Ciencia (IGC)	Borges et al
EPI_ISL_732292	Portugal/PT2078/2020	2020-11-13	Europe	Portugal	CHTMAD	Instituto Nacional de Saude (INSA) and Instituto Gulbenkian de Ciencia (IGC)	Borges et al
EPI_ISL_732293	Portugal/PT2079/2020	2020-11-13	Europe	Portugal	CHTMAD	Instituto Nacional de Saude (INSA) and Instituto Gulbenkian de Ciencia (IGC)	Borges et al
EPI_ISL_738115	Portugal/PT2081/2020	2020-11-07	Europe	Portugal	H Dr Nelio Mendonca - Funchal	Instituto Nacional de Saude (INSA)	Borges et al
EPI_ISL_738116	Portugal/PT2082/2020	2020-11-08	Europe	Portugal	H Dr Nelio Mendonca - Funchal	Instituto Nacional de Saude (INSA)	Borges et al
EPI_ISL_738118	Portugal/PT2086/2020	2020-11-08	Europe	Portugal	H Dr Nelio Mendonca - Funchal	Instituto Nacional de Saude (INSA)	Borges et al
EPI_ISL_738119	Portugal/PT2087/2020	2020-11-08	Europe	Portugal	H Dr Nelio Mendonca - Funchal	Instituto Nacional de Saude (INSA)	Borges et al
EPI_ISL_738120	Portugal/PT2090/2020	2020-11-08	Europe	Portugal	H Dr Nelio Mendonca - Funchal	Instituto Nacional de Saude (INSA)	Borges et al
EPI_ISL_738094	Portugal/PT2091/2020	2020-12-20	Europe	Portugal	H Dr Nelio Mendonca - Funchal	Instituto Nacional de Saude (INSA)	Borges et al
EPI_ISL_738110	Portugal/PT2093/2020	2020-12-20	Europe	Portugal	H Dr Nelio Mendonca - Funchal	Instituto Nacional de Saude (INSA)	Borges et al
EPI_ISL_738095	Portugal/PT2094/2020	2020-12-20	Europe	Portugal	H Dr Nelio Mendonca - Funchal	Instituto Nacional de Saude (INSA)	Borges et al
EPI_ISL_738093	Portugal/PT2095/2020	2020-12-19	Europe	Portugal	H Dr Nelio Mendonca - Funchal	Instituto Nacional de Saude (INSA)	Borges et al
EPI_ISL_738096	Portugal/PT2096/2020	2020-12-19	Europe	Portugal	H Dr Nelio Mendonca - Funchal	Instituto Nacional de Saude (INSA)	Borges et al
EPI_ISL_738097	Portugal/PT2097/2020	2020-12-19	Europe	Portugal	H Dr Nelio Mendonca - Funchal	Instituto Nacional de Saude (INSA)	Borges et al
EPI_ISL_738098	Portugal/PT2098/2020	2020-12-19	Europe	Portugal	H Dr Nelio Mendonca - Funchal	Instituto Nacional de Saude (INSA)	Borges et al
EPI_ISL_738099	Portugal/PT2099/2020	2020-12-18	Europe	Portugal	H Dr Nelio Mendonca - Funchal	Instituto Nacional de Saude (INSA)	Borges et al
EPI_ISL_738100	Portugal/PT2100/2020	2020-12-18	Europe	Portugal	H Dr Nelio Mendonca - Funchal	Instituto Nacional de Saude (INSA)	Borges et al
EPI_ISL_738101	Portugal/PT2101/2020	2020-12-18	Europe	Portugal	H Dr Nelio Mendonca - Funchal	Instituto Nacional de Saude (INSA)	Borges et al
EPI_ISL_738102	Portugal/PT2102/2020	2020-12-18	Europe	Portugal	H Dr Nelio Mendonca - Funchal	Instituto Nacional de Saude (INSA)	Borges et al
EPI_ISL_738103	Portugal/PT2104/2020	2020-12-17	Europe	Portugal	H Dr Nelio Mendonca - Funchal	Instituto Nacional de Saude (INSA)	Borges et al
EPI_ISL_738104	Portugal/PT2105/2020	2020-12-17	Europe	Portugal	H Dr Nelio Mendonca - Funchal	Instituto Nacional de Saude (INSA)	Borges et al
EPI_ISL_738105	Portugal/PT2106/2020	2020-12-17	Europe	Portugal	H Dr Nelio Mendonca - Funchal	Instituto Nacional de Saude (INSA)	Borges et al
EPI_ISL_738106	Portugal/PT2107/2020	2020-12-15	Europe	Portugal	H Dr Nelio Mendonca - Funchal	Instituto Nacional de Saude (INSA)	Borges et al
EPI_ISL_738107	Portugal/PT2108/2020	2020-11-09	Europe	Portugal	H Dr Nelio Mendonca - Funchal	Instituto Nacional de Saude (INSA)	Borges et al
EPI_ISL_738112	Portugal/PT2109/2020	2020-12-08	Europe	Portugal	H Dr Nelio Mendonca - Funchal	Instituto Nacional de Saude (INSA)	Borges et al
EPI_ISL_738108	Portugal/PT2110/2020	2020-12-07	Europe	Portugal	H Dr Nelio Mendonca - Funchal	Instituto Nacional de Saude (INSA)	Borges et al
EPI_ISL_738113	Portugal/PT2111/2020	2020-12-05	Europe	Portugal	H Dr Nelio Mendonca - Funchal	Instituto Nacional de Saude (INSA)	Borges et al
EPI_ISL_738109	Portugal/PT2112/2020	2020-12-19	Europe	Portugal	H Dr Nelio Mendonca - Funchal	Instituto Nacional de Saude (INSA)	Borges et al
EPI_ISL_738114	Portugal/PT2113/2020	2020-12-20	Europe	Portugal	H Dr Nelio Mendonca - Funchal	Instituto Nacional de Saude (INSA)	Borges et al
EPI_ISL_759761	Portugal/PT2114/2020	2020-12-26	Europe	Portugal	UNILABS	Instituto Nacional de Saude (INSA)	Borges et al
EPI_ISL_759707	Portugal/PT2115/2020	2020-12-26	Europe	Portugal	UNILABS	Instituto Nacional de Saude (INSA)	Borges et al
EPI_ISL_759708	Portugal/PT2116/2020	2020-12-23	Europe	Portugal	UNILABS	Instituto Nacional de Saude (INSA)	Borges et al
EPI_ISL_759709	Portugal/PT2117/2020	2020-12-26	Europe	Portugal	UNILABS	Instituto Nacional de Saude (INSA)	Borges et al
EPI_ISL_759711	Portugal/PT2119/2020	2020-12-21	Europe	Portugal	SYNLAB	Instituto Nacional de Saude (INSA)	Borges et al
EPI_ISL_759715	Portugal/PT2124/2020	2020-12-22	Europe	Portugal	SYNLAB	Instituto Nacional de Saude (INSA)	Borges et al
EPI_ISL_759716	Portugal/PT2125/2020	2020-12-23	Europe	Portugal	SYNLAB	Instituto Nacional de Saude (INSA)	Borges et al
EPI_ISL_759719	Portugal/PT2128/2020	2020-12-23	Europe	Portugal	Joaquim Chaves Saude	Instituto Nacional de Saude (INSA)	Borges et al
EPI_ISL_759721	Portugal/PT2130/2020	2020-12-21	Europe	Portugal	ULS Guarda	Instituto Nacional de Saude (INSA)	Borges et al
EPI_ISL_796742	Portugal/PT2134/2020	2020-12-21	Europe	Portugal	SYNLAB	Instituto Nacional de Saude (INSA)	Borges et al
EPI_ISL_796743	Portugal/PT2135/2020	2020-12-21	Europe	Portugal	SYNLAB	Instituto Nacional de Saude (INSA)	Borges et al
EPI_ISL_796744	Portugal/PT2136/2020	2020-12-22	Europe	Portugal	SYNLAB	Instituto Nacional de Saude (INSA)	Borges et al
EPI_ISL_796745	Portugal/PT2137/2020	2020-12-22	Europe	Portugal	SYNLAB	Instituto Nacional de Saude (INSA)	Borges et al
EPI_ISL_796781	Portugal/PT2138/2020	2020-12-22	Europe	Portugal	SYNLAB	Instituto Nacional de Saude (INSA)	Borges et al
EPI_ISL_796746	Portugal/PT2139/2020	2020-12-22	Europe	Portugal	SYNLAB	Instituto Nacional de Saude (INSA)	Borges et al
EPI_ISL_796747	Portugal/PT2140/2020	2020-12-22	Europe	Portugal	SYNLAB	Instituto Nacional de Saude (INSA)	Borges et al
EPI_ISL_796748	Portugal/PT2141/2020	2020-12-22	Europe	Portugal	SYNLAB	Instituto Nacional de Saude (INSA)	Borges et al
EPI_ISL_796749	Portugal/PT2142/2020	2020-12-22	Europe	Portugal	SYNLAB	Instituto Nacional de Saude (INSA)	Borges et al
EPI_ISL_796779	Portugal/PT2145/2020	2020-12-02	Europe	Portugal	SYNLAB	Instituto Nacional de Saude (INSA)	Borges et al
EPI_ISL_796750	Portugal/PT2146/2020	2020-12-22	Europe	Portugal	SYNLAB	Instituto Nacional de Saude (INSA)	Borges et al
EPI_ISL_796740	Portugal/PT2149/2020	2020-12-26	Europe	Portugal	SYNLAB	Instituto Nacional de Saude (INSA)	Borges et al
EPI_ISL_796751	Portugal/PT2150/2020	2020-12-26	Europe	Portugal	SYNLAB	Instituto Nacional de Saude (INSA)	Borges et al
EPI_ISL_796755	Portugal/PT2152/2021	2021-01-03	Europe	Portugal	SYNLAB	Instituto Nacional de Saude (INSA)	Borges et al
EPI_ISL_796756	Portugal/PT2153/2021	2021-01-03	Europe	Portugal	SYNLAB	Instituto Nacional de Saude (INSA)	Borges et al
EPI_ISL_796762	Portugal/PT2154/2021	2021-01-03	Europe	Portugal	SYNLAB	Instituto Nacional de Saude (INSA)	Borges et al
EPI_ISL_796761	Portugal/PT2155/2020	2020-12-30	Europe	Portugal	ABC Algarve	Instituto Nacional de Saude (INSA)	Borges et al
EPI_ISL_801517	Portugal/PT2156/2020	2020-12-30	Europe	Portugal	ABC Algarve	Instituto Nacional de Saude (INSA)	Borges et al
EPI_ISL_801518	Portugal/PT2157/2020	2020-12-30	Europe	Portugal	ABC Algarve	Instituto Nacional de Saude (INSA)	Borges et al
EPI_ISL_801519	Portugal/PT2158/2021	2021-01-02	Europe	Portugal	ABC Algarve	Instituto Nacional de Saude (INSA)	Borges et al
EPI_ISL_801520	Portugal/PT2159/2021	2021-01-02	Europe	Portugal	ABC Algarve	Instituto Nacional de Saude (INSA)	Borges et al
EPI_ISL_796754	Portugal/PT2162/2020	2020-12-31	Europe	Portugal	HSE Ilha Terceira - Angra do Heroismo	Instituto Nacional de Saude (INSA)	Borges et al
EPI_ISL_796763	Portugal/PT2163/2020	2020-11-10	Europe	Portugal	ARS Algarve - Laboratorio Laura Ayres	Instituto Nacional de Saude (INSA)	Borges et al
EPI_ISL_796778	Portugal/PT2164/2020	2020-11-24	Europe	Portugal	ARS Algarve - Laboratorio Laura Ayres	Instituto Nacional de Saude (INSA)	Borges et al
EPI_ISL_796780	Portugal/PT2165/2020	2020-12-15	Europe	Portugal	ARS Algarve - Laboratorio Laura Ayres	Instituto Nacional de Saude (INSA)	Borges et al
EPI_ISL_796741	Portugal/PT2166/2020	2020-12-20	Europe	Portugal	ARS Algarve - Laboratorio Laura Ayres	Instituto Nacional de Saude (INSA)	Borges et al
EPI_ISL_796759	Portugal/PT2168/2020	2020-12-21	Europe	Portugal	ARS Algarve - Laboratorio Laura Ayres	Instituto Nacional de Saude (INSA)	Borges et al
EPI_ISL_796760	Portugal/PT2169/2020	2020-12-22	Europe	Portugal	ARS Algarve - Laboratorio Laura Ayres	Instituto Nacional de Saude (INSA)	Borges et al
EPI_ISL_796764	Portugal/PT2171/2020	2020-12-28	Europe	Portugal	ARS Algarve - Laboratorio Laura Ayres	Instituto Nacional de Saude (INSA)	Borges et al
EPI_ISL_796765	Portugal/PT2174/2021	2021-01-04	Europe	Portugal	ARS Algarve - Laboratorio Laura Ayres	Instituto Nacional de Saude (INSA)	Borges et al
EPI_ISL_796752	Portugal/PT2175/2020	2020-12-28	Europe	Portugal	UNILABS	Instituto Nacional de Saude (INSA)	Borges et al
EPI_ISL_796753	Portugal/PT2177/2020	2020-12-28	Europe	Portugal	UNILABS	Instituto Nacional de Saude (INSA)	Borges et al
EPI_ISL_796757	Portugal/PT2179/2021	2021-01-03	Europe	Portugal	UNILABS	Instituto Nacional de Saude (INSA)	Borges et al
EPI_ISL_796758	Portugal/PT2180/2021	2021-01-03	Europe	Portugal	UNILABS	Instituto Nacional de Saude (INSA)	Borges et al
EPI_ISL_861581	Portugal/PT2192/2020	2020-03-26	Europe	Portugal	Germano de Sousa	Instituto Nacional de Saude (INSA)	Borges et al
EPI_ISL_861582	Portugal/PT2193/2020	2020-03-26	Europe	Portugal	Germano de Sousa	Instituto Nacional de Saude (INSA)	Borges et al
EPI_ISL_861583	Portugal/PT2195/2020	2020-03-26	Europe	Portugal	Germano de Sousa	Instituto Nacional de Saude (INSA)	Borges et al
EPI_ISL_861584	Portugal/PT2198/2020	2020-12-07	Europe	Portugal	CHLO	Instituto Nacional de Saude (INSA)	Borges et al
EPI_ISL_861585	Portugal/PT2199/2020	2020-12-09	Europe	Portugal	CHLO	Instituto Nacional de Saude (INSA)	Borges et al
EPI_ISL_861586	Portugal/PT2200/2020	2020-12-11	Europe	Portugal	CHLO	Instituto Nacional de Saude (INSA)	Borges et al
EPI_ISL_861587	Portugal/PT2201/2020	2020-12-22	Europe	Portugal	CHLO	Instituto Nacional de Saude (INSA)	Borges et al
EPI_ISL_861537	Portugal/PT2202/2020	2020-12-28	Europe	Portugal	CHLO	Instituto Nacional de Saude (INSA)	Borges et al
EPI_ISL_861588	Portugal/PT2203/2020	2020-12-28	Europe	Portugal	CHLO	Instituto Nacional de Saude (INSA)	Borges et al
EPI_ISL_861589	Portugal/PT2204/2020	2020-12-30	Europe	Portugal	CHLO	Instituto Nacional de Saude (INSA)	Borges et al
EPI_ISL_861590	Portugal/PT2206/2020	2020-12-15	Europe	Portugal	CHLO	Instituto Nacional de Saude (INSA)	Borges et al
EPI_ISL_861591	Portugal/PT2207/2020	2020-12-21	Europe	Portugal	CHLO	Instituto Nacional de Saude (INSA)	Borges et al
EPI_ISL_861592	Portugal/PT2208/2021	2021-01-06	Europe	Portugal	CHULN - H Santa Maria	Instituto Nacional de Saude (INSA)	Borges et al
EPI_ISL_861593	Portugal/PT2209/2021	2021-01-07	Europe	Portugal	CHULN - H Santa Maria	Instituto Nacional de Saude (INSA)	Borges et al
EPI_ISL_861594	Portugal/PT2210/2021	2021-01-07	Europe	Portugal	CHULN - H Santa Maria	Instituto Nacional de Saude (INSA)	Borges et al
EPI_ISL_861595	Portugal/PT2211/2021	2021-01-05	Europe	Portugal	CHULN - H Santa Maria	Instituto Nacional de Saude (INSA)	Borges et al
EPI_ISL_861596	Portugal/PT2212/2021	2021-01-05	Europe	Portugal	CHULN - H Santa Maria	Instituto Nacional de Saude (INSA)	Borges et al
EPI_ISL_861597	Portugal/PT2213/2021	2021-01-05	Europe	Portugal	CHULN - H Santa Maria	Instituto Nacional de Saude (INSA)	Borges et al
EPI_ISL_861598	Portugal/PT2214/2021	2021-01-05	Europe	Portugal	CHULN - H Santa Maria	Instituto Nacional de Saude (INSA)	Borges et al
EPI_ISL_861599	Portugal/PT2215/2021	2021-01-05	Europe	Portugal	CHULN - H Santa Maria	Instituto Nacional de Saude (INSA)	Borges et al
EPI_ISL_861600	Portugal/PT2216/2021	2021-01-05	Europe	Portugal	CHULN - H Santa Maria	Instituto Nacional de Saude (INSA)	Borges et al
EPI_ISL_861601	Portugal/PT2217/2021	2021-01-05	Europe	Portugal	CHULN - H Santa Maria	Instituto Nacional de Saude (INSA)	Borges et al
EPI_ISL_861602	Portugal/PT2218/2021	2021-01-05	Europe	Portugal	CHULN - H Santa Maria	Instituto Nacional de Saude (INSA)	Borges et al
EPI_ISL_861603	Portugal/PT2219/2021	2021-01-05	Europe	Portugal	CHULN - H Santa Maria	Instituto Nacional de Saude (INSA)	Borges et al
EPI_ISL_861604	Portugal/PT2220/2021	2021-01-05	Europe	Portugal	CHULN - H Santa Maria	Instituto Nacional de Saude (INSA)	Borges et al
EPI_ISL_861605	Portugal/PT2221/2021	2021-01-05	Europe	Portugal	CHULN - H Santa Maria	Instituto Nacional de Saude (INSA)	Borges et al
EPI_ISL_861538	Portugal/PT2227/2020	2020-12-31	Europe	Portugal	H Braga	Instituto Nacional de Saude (INSA)	Borges et al
EPI_ISL_861557	Portugal/PT2230/2021	2021-01-03	Europe	Portugal	H Braga	Instituto Nacional de Saude (INSA)	Borges et al
EPI_ISL_861539	Portugal/PT2231/2021	2021-01-02	Europe	Portugal	H Braga	Instituto Nacional de Saude (INSA)	Borges et al
EPI_ISL_861540	Portugal/PT2232/2021	2021-01-01	Europe	Portugal	H Fernando Fonseca	Instituto Nacional de Saude (INSA)	Borges et al
EPI_ISL_861541	Portugal/PT2233/2021	2021-01-06	Europe	Portugal	IPVC	Instituto Nacional de Saude (INSA)	Borges et al
EPI_ISL_861542	Portugal/PT2234/2021	2021-01-06	Europe	Portugal	IPVC	Instituto Nacional de Saude (INSA)	Borges et al
EPI_ISL_861544	Portugal/PT2236/2021	2021-01-06	Europe	Portugal	IPVC	Instituto Nacional de Saude (INSA)	Borges et al
EPI_ISL_861606	Portugal/PT2237/2021	2021-01-07	Europe	Portugal	IPVC	Instituto Nacional de Saude (INSA)	Borges et al
EPI_ISL_861607	Portugal/PT2238/2021	2021-01-07	Europe	Portugal	IPVC	Instituto Nacional de Saude (INSA)	Borges et al
EPI_ISL_861545	Portugal/PT2239/2021	2021-01-06	Europe	Portugal	SYNLAB	Instituto Nacional de Saude (INSA)	Borges et al
EPI_ISL_861558	Portugal/PT2240/2021	2021-01-06	Europe	Portugal	SYNLAB	Instituto Nacional de Saude (INSA)	Borges et al
EPI_ISL_861546	Portugal/PT2241/2021	2021-01-06	Europe	Portugal	SYNLAB	Instituto Nacional de Saude (INSA)	Borges et al
EPI_ISL_861559	Portugal/PT2243/2021	2021-01-06	Europe	Portugal	SYNLAB	Instituto Nacional de Saude (INSA)	Borges et al
EPI_ISL_861707	Portugal/PT2244/2021	2021-01-06	Europe	Portugal	SYNLAB	Instituto Nacional de Saude (INSA)	Borges et al
EPI_ISL_861548	Portugal/PT2245/2021	2021-01-06	Europe	Portugal	SYNLAB	Instituto Nacional de Saude (INSA)	Borges et al
EPI_ISL_861549	Portugal/PT2246/2021	2021-01-06	Europe	Portugal	SYNLAB	Instituto Nacional de Saude (INSA)	Borges et al
EPI_ISL_861550	Portugal/PT2249/2021	2021-01-04	Europe	Portugal	SYNLAB	Instituto Nacional de Saude (INSA)	Borges et al
EPI_ISL_861556	Portugal/PT2251/2020	2020-12-22	Europe	Portugal	SYNLAB	Instituto Nacional de Saude (INSA)	Borges et al
EPI_ISL_861708	Portugal/PT2252/2021	2021-01-06	Europe	Portugal	SYNLAB	Instituto Nacional de Saude (INSA)	Borges et al
EPI_ISL_861551	Portugal/PT2253/2021	2021-01-06	Europe	Portugal	SYNLAB	Instituto Nacional de Saude (INSA)	Borges et al
EPI_ISL_861608	Portugal/PT2254/2021	2021-01-05	Europe	Portugal	ULS Litoral Alentejano	Instituto Nacional de Saude (INSA)	Borges et al
EPI_ISL_861609	Portugal/PT2255/2021	2021-01-05	Europe	Portugal	ULS Litoral Alentejano	Instituto Nacional de Saude (INSA)	Borges et al
EPI_ISL_861610	Portugal/PT2257/2021	2021-01-05	Europe	Portugal	ULS Litoral Alentejano	Instituto Nacional de Saude (INSA)	Borges et al
EPI_ISL_861611	Portugal/PT2258/2021	2021-01-05	Europe	Portugal	ULS Litoral Alentejano	Instituto Nacional de Saude (INSA)	Borges et al
EPI_ISL_861612	Portugal/PT2260/2021	2021-01-05	Europe	Portugal	ULS Litoral Alentejano	Instituto Nacional de Saude (INSA)	Borges et al
EPI_ISL_861613	Portugal/PT2261/2021	2021-01-05	Europe	Portugal	ULS Litoral Alentejano	Instituto Nacional de Saude (INSA)	Borges et al
EPI_ISL_861614	Portugal/PT2262/2021	2021-01-05	Europe	Portugal	ULS Litoral Alentejano	Instituto Nacional de Saude (INSA)	Borges et al
EPI_ISL_861580	Portugal/PT2263/2021	2021-01-05	Europe	Portugal	ULS Litoral Alentejano	Instituto Nacional de Saude (INSA)	Borges et al
EPI_ISL_861615	Portugal/PT2264/2021	2021-01-05	Europe	Portugal	ULS Litoral Alentejano	Instituto Nacional de Saude (INSA)	Borges et al
EPI_ISL_861616	Portugal/PT2265/2021	2021-01-06	Europe	Portugal	ULS Litoral Alentejano	Instituto Nacional de Saude (INSA)	Borges et al
EPI_ISL_861617	Portugal/PT2266/2021	2021-01-06	Europe	Portugal	ULS Litoral Alentejano	Instituto Nacional de Saude (INSA)	Borges et al
EPI_ISL_861618	Portugal/PT2267/2021	2021-01-06	Europe	Portugal	ULS Litoral Alentejano	Instituto Nacional de Saude (INSA)	Borges et al
EPI_ISL_861619	Portugal/PT2268/2021	2021-01-06	Europe	Portugal	ULS Litoral Alentejano	Instituto Nacional de Saude (INSA)	Borges et al
EPI_ISL_861620	Portugal/PT2269/2021	2021-01-06	Europe	Portugal	ULS Litoral Alentejano	Instituto Nacional de Saude (INSA)	Borges et al
EPI_ISL_861621	Portugal/PT2270/2021	2021-01-06	Europe	Portugal	ULS Litoral Alentejano	Instituto Nacional de Saude (INSA)	Borges et al
EPI_ISL_861623	Portugal/PT2272/2021	2021-01-06	Europe	Portugal	ULS Litoral Alentejano	Instituto Nacional de Saude (INSA)	Borges et al
EPI_ISL_861552	Portugal/PT2275/2020	2020-12-31	Europe	Portugal	UNILABS	Instituto Nacional de Saude (INSA)	Borges et al
EPI_ISL_861709	Portugal/PT2276/2021	2021-01-06	Europe	Portugal	UNILABS	Instituto Nacional de Saude (INSA)	Borges et al
EPI_ISL_861624	Portugal/PT2277/2021	2021-01-09	Europe	Portugal	UNILABS	Instituto Nacional de Saude (INSA)	Borges et al
EPI_ISL_861553	Portugal/PT2279/2021	2021-01-09	Europe	Portugal	UNILABS	Instituto Nacional de Saude (INSA)	Borges et al
EPI_ISL_861560	Portugal/PT2280/2021	2021-01-09	Europe	Portugal	UNILABS	Instituto Nacional de Saude (INSA)	Borges et al
EPI_ISL_861561	Portugal/PT2281/2021	2021-01-09	Europe	Portugal	UNILABS	Instituto Nacional de Saude (INSA)	Borges et al
EPI_ISL_861562	Portugal/PT2283/2021	2021-01-09	Europe	Portugal	UNILABS	Instituto Nacional de Saude (INSA)	Borges et al
EPI_ISL_861554	Portugal/PT2284/2021	2021-01-10	Europe	Portugal	UNILABS	Instituto Nacional de Saude (INSA)	Borges et al
EPI_ISL_861555	Portugal/PT2285/2021	2021-01-10	Europe	Portugal	UNILABS	Instituto Nacional de Saude (INSA)	Borges et al
EPI_ISL_861563	Portugal/PT2286/2021	2021-01-10	Europe	Portugal	UNILABS	Instituto Nacional de Saude (INSA)	Borges et al
EPI_ISL_861579	Portugal/PT2287/2021	2021-01-08	Europe	Portugal	Instituto Nacional de Saude (INSA)	Instituto Nacional de Saude (INSA)	Borges et al
EPI_ISL_861547	Portugal/PT2288/2021	2021-01-06	Europe	Portugal	SYNLAB	Instituto Nacional de Saude (INSA)	Borges et al
EPI_ISL_941343	Portugal/PT2291/2021	2021-01-11	Europe	Portugal	CH Tondela Viseu	Instituto Nacional de Saude (INSA)	Borges et al
EPI_ISL_941345	Portugal/PT2293/2021	2021-01-11	Europe	Portugal	CH Tondela Viseu	Instituto Nacional de Saude (INSA)	Borges et al
EPI_ISL_941346	Portugal/PT2294/2021	2021-01-12	Europe	Portugal	CH Tondela Viseu	Instituto Nacional de Saude (INSA)	Borges et al
EPI_ISL_941347	Portugal/PT2295/2021	2021-01-12	Europe	Portugal	CH Tondela Viseu	Instituto Nacional de Saude (INSA)	Borges et al
EPI_ISL_941348	Portugal/PT2296/2021	2021-01-12	Europe	Portugal	CH Tondela Viseu	Instituto Nacional de Saude (INSA)	Borges et al
EPI_ISL_941349	Portugal/PT2297/2021	2021-01-12	Europe	Portugal	CH Tondela Viseu	Instituto Nacional de Saude (INSA)	Borges et al
EPI_ISL_941350	Portugal/PT2298/2021	2021-01-12	Europe	Portugal	CH Tondela Viseu	Instituto Nacional de Saude (INSA)	Borges et al
EPI_ISL_941351	Portugal/PT2299/2021	2021-01-12	Europe	Portugal	CH Tondela Viseu	Instituto Nacional de Saude (INSA)	Borges et al
EPI_ISL_941352	Portugal/PT2300/2021	2021-01-13	Europe	Portugal	CH Tondela Viseu	Instituto Nacional de Saude (INSA)	Borges et al
EPI_ISL_941353	Portugal/PT2301/2021	2021-01-13	Europe	Portugal	CH Tondela Viseu	Instituto Nacional de Saude (INSA)	Borges et al
EPI_ISL_941354	Portugal/PT2302/2021	2021-01-13	Europe	Portugal	CH Tondela Viseu	Instituto Nacional de Saude (INSA)	Borges et al
EPI_ISL_1413888	Portugal/PT2303/2021	2021-01-13	Europe	Portugal	CH Tondela Viseu	Instituto Nacional de Saude (INSA)	Borges et al
EPI_ISL_941355	Portugal/PT2304/2021	2021-01-14	Europe	Portugal	CH Tondela Viseu	Instituto Nacional de Saude (INSA)	Borges et al
EPI_ISL_941356	Portugal/PT2305/2021	2021-01-14	Europe	Portugal	CH Tondela Viseu	Instituto Nacional de Saude (INSA)	Borges et al
EPI_ISL_941358	Portugal/PT2307/2021	2021-01-14	Europe	Portugal	CH Tondela Viseu	Instituto Nacional de Saude (INSA)	Borges et al
EPI_ISL_941359	Portugal/PT2308/2021	2021-01-14	Europe	Portugal	CH Tondela Viseu	Instituto Nacional de Saude (INSA)	Borges et al
EPI_ISL_941360	Portugal/PT2309/2021	2021-01-15	Europe	Portugal	CH Tondela Viseu	Instituto Nacional de Saude (INSA)	Borges et al
EPI_ISL_941361	Portugal/PT2310/2021	2021-01-15	Europe	Portugal	CH Tondela Viseu	Instituto Nacional de Saude (INSA)	Borges et al
EPI_ISL_941362	Portugal/PT2311/2021	2021-01-15	Europe	Portugal	CH Tondela Viseu	Instituto Nacional de Saude (INSA)	Borges et al
EPI_ISL_941363	Portugal/PT2312/2021	2021-01-15	Europe	Portugal	CH Tondela Viseu	Instituto Nacional de Saude (INSA)	Borges et al
EPI_ISL_941364	Portugal/PT2313/2021	2021-01-15	Europe	Portugal	CH Tondela Viseu	Instituto Nacional de Saude (INSA)	Borges et al
EPI_ISL_941365	Portugal/PT2314/2021	2021-01-15	Europe	Portugal	CH Tondela Viseu	Instituto Nacional de Saude (INSA)	Borges et al
EPI_ISL_941366	Portugal/PT2315/2021	2021-01-16	Europe	Portugal	CH Tondela Viseu	Instituto Nacional de Saude (INSA)	Borges et al
EPI_ISL_941367	Portugal/PT2316/2021	2021-01-16	Europe	Portugal	CH Tondela Viseu	Instituto Nacional de Saude (INSA)	Borges et al
EPI_ISL_941370	Portugal/PT2319/2020	2020-12-30	Europe	Portugal	CHULN - H Santa Maria	Instituto Nacional de Saude (INSA)	Borges et al
EPI_ISL_941373	Portugal/PT2322/2021	2021-01-04	Europe	Portugal	CHULN - H Santa Maria	Instituto Nacional de Saude (INSA)	Borges et al
EPI_ISL_941375	Portugal/PT2324/2021	2021-01-06	Europe	Portugal	CHULN - H Santa Maria	Instituto Nacional de Saude (INSA)	Borges et al
EPI_ISL_941376	Portugal/PT2325/2021	2021-01-08	Europe	Portugal	CHULN - H Santa Maria	Instituto Nacional de Saude (INSA)	Borges et al
EPI_ISL_941377	Portugal/PT2326/2021	2021-01-08	Europe	Portugal	CHULN - H Santa Maria	Instituto Nacional de Saude (INSA)	Borges et al
EPI_ISL_941378	Portugal/PT2327/2021	2021-01-10	Europe	Portugal	CHULN - H Santa Maria	Instituto Nacional de Saude (INSA)	Borges et al
EPI_ISL_941379	Portugal/PT2328/2021	2021-01-10	Europe	Portugal	CHULN - H Santa Maria	Instituto Nacional de Saude (INSA)	Borges et al
EPI_ISL_941381	Portugal/PT2331/2021	2021-01-10	Europe	Portugal	H Divino Espirito Santo - Ponta Delgada	Instituto Nacional de Saude (INSA)	Borges et al
EPI_ISL_941382	Portugal/PT2332/2021	2021-01-11	Europe	Portugal	H Divino Espirito Santo - Ponta Delgada	Instituto Nacional de Saude (INSA)	Borges et al
EPI_ISL_941383	Portugal/PT2333/2021	2021-01-11	Europe	Portugal	H Divino Espirito Santo - Ponta Delgada	Instituto Nacional de Saude (INSA)	Borges et al
EPI_ISL_941384	Portugal/PT2334/2021	2021-01-11	Europe	Portugal	H Divino Espirito Santo - Ponta Delgada	Instituto Nacional de Saude (INSA)	Borges et al
EPI_ISL_941385	Portugal/PT2335/2021	2021-01-10	Europe	Portugal	H Divino Espirito Santo - Ponta Delgada	Instituto Nacional de Saude (INSA)	Borges et al
EPI_ISL_941386	Portugal/PT2336/2021	2021-01-10	Europe	Portugal	H Divino Espirito Santo - Ponta Delgada	Instituto Nacional de Saude (INSA)	Borges et al
EPI_ISL_941387	Portugal/PT2337/2021	2021-01-11	Europe	Portugal	H Divino Espirito Santo - Ponta Delgada	Instituto Nacional de Saude (INSA)	Borges et al
EPI_ISL_941388	Portugal/PT2338/2021	2021-01-10	Europe	Portugal	H Divino Espirito Santo - Ponta Delgada	Instituto Nacional de Saude (INSA)	Borges et al
EPI_ISL_941390	Portugal/PT2340/2021	2021-01-13	Europe	Portugal	H Divino Espirito Santo - Ponta Delgada	Instituto Nacional de Saude (INSA)	Borges et al
EPI_ISL_941391	Portugal/PT2341/2021	2021-01-12	Europe	Portugal	H Divino Espirito Santo - Ponta Delgada	Instituto Nacional de Saude (INSA)	Borges et al
EPI_ISL_941392	Portugal/PT2342/2021	2021-01-15	Europe	Portugal	H Divino Espirito Santo - Ponta Delgada	Instituto Nacional de Saude (INSA)	Borges et al
EPI_ISL_941393	Portugal/PT2343/2021	2021-01-15	Europe	Portugal	H Divino Espirito Santo - Ponta Delgada	Instituto Nacional de Saude (INSA)	Borges et al
EPI_ISL_941395	Portugal/PT2345/2021	2021-01-13	Europe	Portugal	H Divino Espirito Santo - Ponta Delgada	Instituto Nacional de Saude (INSA)	Borges et al
EPI_ISL_941397	Portugal/PT2347/2021	2021-01-12	Europe	Portugal	H Divino Espirito Santo - Ponta Delgada	Instituto Nacional de Saude (INSA)	Borges et al
EPI_ISL_941398	Portugal/PT2348/2021	2021-01-12	Europe	Portugal	H Divino Espirito Santo - Ponta Delgada	Instituto Nacional de Saude (INSA)	Borges et al
EPI_ISL_941399	Portugal/PT2349/2021	2021-01-12	Europe	Portugal	H Divino Espirito Santo - Ponta Delgada	Instituto Nacional de Saude (INSA)	Borges et al
EPI_ISL_941400	Portugal/PT2350/2021	2021-01-13	Europe	Portugal	H Divino Espirito Santo - Ponta Delgada	Instituto Nacional de Saude (INSA)	Borges et al
EPI_ISL_941401	Portugal/PT2351/2021	2021-01-13	Europe	Portugal	H Divino Espirito Santo - Ponta Delgada	Instituto Nacional de Saude (INSA)	Borges et al
EPI_ISL_941402	Portugal/PT2352/2021	2021-01-16	Europe	Portugal	H Divino Espirito Santo - Ponta Delgada	Instituto Nacional de Saude (INSA)	Borges et al
EPI_ISL_941403	Portugal/PT2353/2021	2021-01-14	Europe	Portugal	H Divino Espirito Santo - Ponta Delgada	Instituto Nacional de Saude (INSA)	Borges et al
EPI_ISL_941404	Portugal/PT2354/2021	2021-01-14	Europe	Portugal	H Divino Espirito Santo - Ponta Delgada	Instituto Nacional de Saude (INSA)	Borges et al
EPI_ISL_941405	Portugal/PT2355/2021	2021-01-15	Europe	Portugal	H Divino Espirito Santo - Ponta Delgada	Instituto Nacional de Saude (INSA)	Borges et al
EPI_ISL_941406	Portugal/PT2356/2021	2021-01-15	Europe	Portugal	H Divino Espirito Santo - Ponta Delgada	Instituto Nacional de Saude (INSA)	Borges et al
EPI_ISL_941407	Portugal/PT2357/2021	2021-01-15	Europe	Portugal	H Divino Espirito Santo - Ponta Delgada	Instituto Nacional de Saude (INSA)	Borges et al
EPI_ISL_941408	Portugal/PT2358/2021	2021-01-16	Europe	Portugal	H Divino Espirito Santo - Ponta Delgada	Instituto Nacional de Saude (INSA)	Borges et al
EPI_ISL_941409	Portugal/PT2359/2021	2021-01-16	Europe	Portugal	H Divino Espirito Santo - Ponta Delgada	Instituto Nacional de Saude (INSA)	Borges et al
EPI_ISL_941410	Portugal/PT2360/2021	2021-01-16	Europe	Portugal	H Divino Espirito Santo - Ponta Delgada	Instituto Nacional de Saude (INSA)	Borges et al
EPI_ISL_941411	Portugal/PT2361/2021	2021-01-12	Europe	Portugal	H Divino Espirito Santo - Ponta Delgada	Instituto Nacional de Saude (INSA)	Borges et al
EPI_ISL_941413	Portugal/PT2363/2021	2021-01-17	Europe	Portugal	H Divino Espirito Santo - Ponta Delgada	Instituto Nacional de Saude (INSA)	Borges et al
EPI_ISL_941414	Portugal/PT2364/2021	2021-01-10	Europe	Portugal	H Evora	Instituto Nacional de Saude (INSA)	Borges et al
EPI_ISL_941415	Portugal/PT2365/2021	2021-01-12	Europe	Portugal	H Evora	Instituto Nacional de Saude (INSA)	Borges et al
EPI_ISL_941416	Portugal/PT2366/2021	2021-01-12	Europe	Portugal	H Evora	Instituto Nacional de Saude (INSA)	Borges et al
EPI_ISL_941417	Portugal/PT2367/2021	2021-01-13	Europe	Portugal	H Evora	Instituto Nacional de Saude (INSA)	Borges et al
EPI_ISL_941418	Portugal/PT2368/2021	2021-01-13	Europe	Portugal	H Evora	Instituto Nacional de Saude (INSA)	Borges et al
EPI_ISL_941421	Portugal/PT2371/2021	2021-01-14	Europe	Portugal	H Evora	Instituto Nacional de Saude (INSA)	Borges et al
EPI_ISL_941422	Portugal/PT2372/2021	2021-01-14	Europe	Portugal	H Evora	Instituto Nacional de Saude (INSA)	Borges et al
EPI_ISL_941423	Portugal/PT2373/2021	2021-01-17	Europe	Portugal	H Evora	Instituto Nacional de Saude (INSA)	Borges et al
EPI_ISL_941424	Portugal/PT2374/2021	2021-01-17	Europe	Portugal	H Evora	Instituto Nacional de Saude (INSA)	Borges et al
EPI_ISL_941425	Portugal/PT2375/2021	2021-01-17	Europe	Portugal	H Evora	Instituto Nacional de Saude (INSA)	Borges et al
EPI_ISL_941426	Portugal/PT2376/2021	2021-01-10	Europe	Portugal	H Evora	Instituto Nacional de Saude (INSA)	Borges et al
EPI_ISL_941427	Portugal/PT2377/2021	2021-01-10	Europe	Portugal	H Evora	Instituto Nacional de Saude (INSA)	Borges et al
EPI_ISL_941428	Portugal/PT2378/2021	2021-01-12	Europe	Portugal	H Evora	Instituto Nacional de Saude (INSA)	Borges et al
EPI_ISL_941429	Portugal/PT2379/2021	2021-01-13	Europe	Portugal	H Evora	Instituto Nacional de Saude (INSA)	Borges et al
EPI_ISL_941430	Portugal/PT2380/2021	2021-01-17	Europe	Portugal	H Evora	Instituto Nacional de Saude (INSA)	Borges et al
EPI_ISL_941431	Portugal/PT2381/2021	2021-01-17	Europe	Portugal	H Evora	Instituto Nacional de Saude (INSA)	Borges et al
EPI_ISL_941432	Portugal/PT2382/2021	2021-01-17	Europe	Portugal	H Evora	Instituto Nacional de Saude (INSA)	Borges et al
EPI_ISL_941434	Portugal/PT2384/2021	2021-01-13	Europe	Portugal	H Evora	Instituto Nacional de Saude (INSA)	Borges et al
EPI_ISL_941435	Portugal/PT2385/2021	2021-01-13	Europe	Portugal	H Evora	Instituto Nacional de Saude (INSA)	Borges et al
EPI_ISL_941437	Portugal/PT2387/2021	2021-01-18	Europe	Portugal	H Evora	Instituto Nacional de Saude (INSA)	Borges et al
EPI_ISL_941438	Portugal/PT2388/2021	2021-01-18	Europe	Portugal	H Evora	Instituto Nacional de Saude (INSA)	Borges et al
EPI_ISL_941439	Portugal/PT2389/2021	2021-01-18	Europe	Portugal	H Evora	Instituto Nacional de Saude (INSA)	Borges et al
EPI_ISL_941440	Portugal/PT2390/2021	2021-01-18	Europe	Portugal	H Evora	Instituto Nacional de Saude (INSA)	Borges et al
EPI_ISL_941441	Portugal/PT2391/2021	2021-01-18	Europe	Portugal	H Evora	Instituto Nacional de Saude (INSA)	Borges et al
EPI_ISL_941442	Portugal/PT2392/2021	2021-01-01	Europe	Portugal	HSE Ilha Terceira - Angra do Heroismo	Instituto Nacional de Saude (INSA)	Borges et al
EPI_ISL_941443	Portugal/PT2393/2021	2021-01-02	Europe	Portugal	HSE Ilha Terceira - Angra do Heroismo	Instituto Nacional de Saude (INSA)	Borges et al
EPI_ISL_941444	Portugal/PT2394/2021	2021-01-02	Europe	Portugal	HSE Ilha Terceira - Angra do Heroismo	Instituto Nacional de Saude (INSA)	Borges et al
EPI_ISL_941446	Portugal/PT2396/2021	2021-01-04	Europe	Portugal	HSE Ilha Terceira - Angra do Heroismo	Instituto Nacional de Saude (INSA)	Borges et al
EPI_ISL_941449	Portugal/PT2399/2021	2021-01-04	Europe	Portugal	HSE Ilha Terceira - Angra do Heroismo	Instituto Nacional de Saude (INSA)	Borges et al
EPI_ISL_941450	Portugal/PT2400/2021	2021-01-04	Europe	Portugal	HSE Ilha Terceira - Angra do Heroismo	Instituto Nacional de Saude (INSA)	Borges et al
EPI_ISL_941454	Portugal/PT2404/2021	2021-01-06	Europe	Portugal	HSE Ilha Terceira - Angra do Heroismo	Instituto Nacional de Saude (INSA)	Borges et al
EPI_ISL_941455	Portugal/PT2406/2021	2021-01-08	Europe	Portugal	HSE Ilha Terceira - Angra do Heroismo	Instituto Nacional de Saude (INSA)	Borges et al
EPI_ISL_941456	Portugal/PT2407/2021	2021-01-08	Europe	Portugal	HSE Ilha Terceira - Angra do Heroismo	Instituto Nacional de Saude (INSA)	Borges et al
EPI_ISL_941457	Portugal/PT2408/2021	2021-01-08	Europe	Portugal	HSE Ilha Terceira - Angra do Heroismo	Instituto Nacional de Saude (INSA)	Borges et al
EPI_ISL_941458	Portugal/PT2409/2021	2021-01-08	Europe	Portugal	HSE Ilha Terceira - Angra do Heroismo	Instituto Nacional de Saude (INSA)	Borges et al
EPI_ISL_941459	Portugal/PT2410/2021	2021-01-09	Europe	Portugal	HSE Ilha Terceira - Angra do Heroismo	Instituto Nacional de Saude (INSA)	Borges et al
EPI_ISL_941460	Portugal/PT2411/2021	2021-01-09	Europe	Portugal	HSE Ilha Terceira - Angra do Heroismo	Instituto Nacional de Saude (INSA)	Borges et al
EPI_ISL_941463	Portugal/PT2414/2021	2021-01-12	Europe	Portugal	HSE Ilha Terceira - Angra do Heroismo	Instituto Nacional de Saude (INSA)	Borges et al
EPI_ISL_941464	Portugal/PT2415/2021	2021-01-12	Europe	Portugal	HSE Ilha Terceira - Angra do Heroismo	Instituto Nacional de Saude (INSA)	Borges et al
EPI_ISL_941465	Portugal/PT2416/2021	2021-01-12	Europe	Portugal	HSE Ilha Terceira - Angra do Heroismo	Instituto Nacional de Saude (INSA)	Borges et al
EPI_ISL_941466	Portugal/PT2417/2021	2021-01-13	Europe	Portugal	HSE Ilha Terceira - Angra do Heroismo	Instituto Nacional de Saude (INSA)	Borges et al
EPI_ISL_941467	Portugal/PT2418/2021	2021-01-14	Europe	Portugal	HSE Ilha Terceira - Angra do Heroismo	Instituto Nacional de Saude (INSA)	Borges et al
EPI_ISL_941468	Portugal/PT2419/2021	2021-01-14	Europe	Portugal	HSE Ilha Terceira - Angra do Heroismo	Instituto Nacional de Saude (INSA)	Borges et al
EPI_ISL_941469	Portugal/PT2420/2021	2021-01-14	Europe	Portugal	HSE Ilha Terceira - Angra do Heroismo	Instituto Nacional de Saude (INSA)	Borges et al
EPI_ISL_941470	Portugal/PT2421/2021	2021-01-11	Europe	Portugal	ARS Algarve - Laboratorio Laura Ayres	Instituto Nacional de Saude (INSA)	Borges et al
EPI_ISL_941471	Portugal/PT2422/2021	2021-01-11	Europe	Portugal	ARS Algarve - Laboratorio Laura Ayres	Instituto Nacional de Saude (INSA)	Borges et al
EPI_ISL_941472	Portugal/PT2423/2021	2021-01-11	Europe	Portugal	ARS Algarve - Laboratorio Laura Ayres	Instituto Nacional de Saude (INSA)	Borges et al
EPI_ISL_941473	Portugal/PT2424/2021	2021-01-12	Europe	Portugal	ARS Algarve - Laboratorio Laura Ayres	Instituto Nacional de Saude (INSA)	Borges et al
EPI_ISL_941474	Portugal/PT2425/2021	2021-01-12	Europe	Portugal	ARS Algarve - Laboratorio Laura Ayres	Instituto Nacional de Saude (INSA)	Borges et al
EPI_ISL_941475	Portugal/PT2426/2021	2021-01-12	Europe	Portugal	ARS Algarve - Laboratorio Laura Ayres	Instituto Nacional de Saude (INSA)	Borges et al
EPI_ISL_941476	Portugal/PT2427/2021	2021-01-12	Europe	Portugal	ARS Algarve - Laboratorio Laura Ayres	Instituto Nacional de Saude (INSA)	Borges et al
EPI_ISL_941478	Portugal/PT2429/2021	2021-01-12	Europe	Portugal	ARS Algarve - Laboratorio Laura Ayres	Instituto Nacional de Saude (INSA)	Borges et al
EPI_ISL_941479	Portugal/PT2430/2021	2021-01-12	Europe	Portugal	ARS Algarve - Laboratorio Laura Ayres	Instituto Nacional de Saude (INSA)	Borges et al
EPI_ISL_941480	Portugal/PT2431/2021	2021-01-14	Europe	Portugal	ARS Algarve - Laboratorio Laura Ayres	Instituto Nacional de Saude (INSA)	Borges et al
EPI_ISL_941481	Portugal/PT2432/2021	2021-01-14	Europe	Portugal	ARS Algarve - Laboratorio Laura Ayres	Instituto Nacional de Saude (INSA)	Borges et al
EPI_ISL_941482	Portugal/PT2433/2021	2021-01-14	Europe	Portugal	ARS Algarve - Laboratorio Laura Ayres	Instituto Nacional de Saude (INSA)	Borges et al
EPI_ISL_941483	Portugal/PT2434/2021	2021-01-14	Europe	Portugal	ARS Algarve - Laboratorio Laura Ayres	Instituto Nacional de Saude (INSA)	Borges et al
EPI_ISL_941484	Portugal/PT2435/2021	2021-01-14	Europe	Portugal	ARS Algarve - Laboratorio Laura Ayres	Instituto Nacional de Saude (INSA)	Borges et al
EPI_ISL_941485	Portugal/PT2436/2021	2021-01-14	Europe	Portugal	ARS Algarve - Laboratorio Laura Ayres	Instituto Nacional de Saude (INSA)	Borges et al
EPI_ISL_941486	Portugal/PT2437/2021	2021-01-15	Europe	Portugal	ARS Algarve - Laboratorio Laura Ayres	Instituto Nacional de Saude (INSA)	Borges et al
EPI_ISL_941487	Portugal/PT2438/2021	2021-01-15	Europe	Portugal	ARS Algarve - Laboratorio Laura Ayres	Instituto Nacional de Saude (INSA)	Borges et al
EPI_ISL_941488	Portugal/PT2439/2021	2021-01-15	Europe	Portugal	ARS Algarve - Laboratorio Laura Ayres	Instituto Nacional de Saude (INSA)	Borges et al
EPI_ISL_941489	Portugal/PT2440/2021	2021-01-15	Europe	Portugal	ARS Algarve - Laboratorio Laura Ayres	Instituto Nacional de Saude (INSA)	Borges et al
EPI_ISL_941490	Portugal/PT2441/2021	2021-01-15	Europe	Portugal	ARS Algarve - Laboratorio Laura Ayres	Instituto Nacional de Saude (INSA)	Borges et al
EPI_ISL_941491	Portugal/PT2442/2021	2021-01-16	Europe	Portugal	ARS Algarve - Laboratorio Laura Ayres	Instituto Nacional de Saude (INSA)	Borges et al
EPI_ISL_941492	Portugal/PT2443/2021	2021-01-16	Europe	Portugal	ARS Algarve - Laboratorio Laura Ayres	Instituto Nacional de Saude (INSA)	Borges et al
EPI_ISL_941493	Portugal/PT2444/2021	2021-01-16	Europe	Portugal	ARS Algarve - Laboratorio Laura Ayres	Instituto Nacional de Saude (INSA)	Borges et al
EPI_ISL_941494	Portugal/PT2445/2021	2021-01-16	Europe	Portugal	ARS Algarve - Laboratorio Laura Ayres	Instituto Nacional de Saude (INSA)	Borges et al
EPI_ISL_941495	Portugal/PT2446/2021	2021-01-16	Europe	Portugal	ARS Algarve - Laboratorio Laura Ayres	Instituto Nacional de Saude (INSA)	Borges et al
EPI_ISL_941496	Portugal/PT2447/2021	2021-01-16	Europe	Portugal	ARS Algarve - Laboratorio Laura Ayres	Instituto Nacional de Saude (INSA)	Borges et al
EPI_ISL_941497	Portugal/PT2448/2021	2021-01-16	Europe	Portugal	ARS Algarve - Laboratorio Laura Ayres	Instituto Nacional de Saude (INSA)	Borges et al
EPI_ISL_941498	Portugal/PT2449/2021	2021-01-17	Europe	Portugal	ARS Algarve - Laboratorio Laura Ayres	Instituto Nacional de Saude (INSA)	Borges et al
EPI_ISL_941499	Portugal/PT2450/2021	2021-01-17	Europe	Portugal	ARS Algarve - Laboratorio Laura Ayres	Instituto Nacional de Saude (INSA)	Borges et al
EPI_ISL_941501	Portugal/PT2452/2021	2021-01-17	Europe	Portugal	ARS Algarve - Laboratorio Laura Ayres	Instituto Nacional de Saude (INSA)	Borges et al
EPI_ISL_941502	Portugal/PT2453/2021	2021-01-17	Europe	Portugal	ARS Algarve - Laboratorio Laura Ayres	Instituto Nacional de Saude (INSA)	Borges et al
EPI_ISL_941503	Portugal/PT2454/2021	2021-01-17	Europe	Portugal	ARS Algarve - Laboratorio Laura Ayres	Instituto Nacional de Saude (INSA)	Borges et al
EPI_ISL_941504	Portugal/PT2455/2021	2021-01-17	Europe	Portugal	ARS Algarve - Laboratorio Laura Ayres	Instituto Nacional de Saude (INSA)	Borges et al
EPI_ISL_941505	Portugal/PT2456/2021	2021-01-17	Europe	Portugal	ARS Algarve - Laboratorio Laura Ayres	Instituto Nacional de Saude (INSA)	Borges et al
EPI_ISL_941506	Portugal/PT2457/2021	2021-01-17	Europe	Portugal	ARS Algarve - Laboratorio Laura Ayres	Instituto Nacional de Saude (INSA)	Borges et al
EPI_ISL_941507	Portugal/PT2458/2021	2021-01-17	Europe	Portugal	ARS Algarve - Laboratorio Laura Ayres	Instituto Nacional de Saude (INSA)	Borges et al
EPI_ISL_941508	Portugal/PT2459/2021	2021-01-12	Europe	Portugal	ULS Castelo Branco	Instituto Nacional de Saude (INSA)	Borges et al
EPI_ISL_941509	Portugal/PT2460/2021	2021-01-15	Europe	Portugal	ULS Castelo Branco	Instituto Nacional de Saude (INSA)	Borges et al
EPI_ISL_941510	Portugal/PT2461/2021	2021-01-13	Europe	Portugal	ULS Castelo Branco	Instituto Nacional de Saude (INSA)	Borges et al
EPI_ISL_941511	Portugal/PT2462/2021	2021-01-13	Europe	Portugal	ULS Castelo Branco	Instituto Nacional de Saude (INSA)	Borges et al
EPI_ISL_941512	Portugal/PT2463/2021	2021-01-13	Europe	Portugal	ULS Castelo Branco	Instituto Nacional de Saude (INSA)	Borges et al
EPI_ISL_941513	Portugal/PT2464/2021	2021-01-14	Europe	Portugal	ULS Castelo Branco	Instituto Nacional de Saude (INSA)	Borges et al
EPI_ISL_941514	Portugal/PT2465/2021	2021-01-15	Europe	Portugal	ULS Castelo Branco	Instituto Nacional de Saude (INSA)	Borges et al
EPI_ISL_941515	Portugal/PT2466/2021	2021-01-14	Europe	Portugal	ULS Castelo Branco	Instituto Nacional de Saude (INSA)	Borges et al
EPI_ISL_941516	Portugal/PT2467/2021	2021-01-15	Europe	Portugal	ULS Castelo Branco	Instituto Nacional de Saude (INSA)	Borges et al
EPI_ISL_941517	Portugal/PT2468/2021	2021-01-14	Europe	Portugal	ULS Castelo Branco	Instituto Nacional de Saude (INSA)	Borges et al
EPI_ISL_941518	Portugal/PT2469/2021	2021-01-15	Europe	Portugal	ULS Castelo Branco	Instituto Nacional de Saude (INSA)	Borges et al
EPI_ISL_941519	Portugal/PT2470/2021	2021-01-15	Europe	Portugal	ULS Castelo Branco	Instituto Nacional de Saude (INSA)	Borges et al
EPI_ISL_941520	Portugal/PT2471/2021	2021-01-13	Europe	Portugal	ULS Castelo Branco	Instituto Nacional de Saude (INSA)	Borges et al
EPI_ISL_941521	Portugal/PT2472/2021	2021-01-13	Europe	Portugal	ULS Castelo Branco	Instituto Nacional de Saude (INSA)	Borges et al
EPI_ISL_941522	Portugal/PT2473/2021	2021-01-14	Europe	Portugal	ULS Castelo Branco	Instituto Nacional de Saude (INSA)	Borges et al
EPI_ISL_941523	Portugal/PT2474/2021	2021-01-16	Europe	Portugal	ULS Castelo Branco	Instituto Nacional de Saude (INSA)	Borges et al
EPI_ISL_941524	Portugal/PT2475/2021	2021-01-16	Europe	Portugal	ULS Castelo Branco	Instituto Nacional de Saude (INSA)	Borges et al
EPI_ISL_941525	Portugal/PT2476/2021	2021-01-16	Europe	Portugal	ULS Castelo Branco	Instituto Nacional de Saude (INSA)	Borges et al
EPI_ISL_941526	Portugal/PT2477/2021	2021-01-16	Europe	Portugal	ULS Castelo Branco	Instituto Nacional de Saude (INSA)	Borges et al
EPI_ISL_941527	Portugal/PT2478/2021	2021-01-13	Europe	Portugal	ULS Castelo Branco	Instituto Nacional de Saude (INSA)	Borges et al
EPI_ISL_941528	Portugal/PT2479/2021	2021-01-12	Europe	Portugal	ULS Castelo Branco	Instituto Nacional de Saude (INSA)	Borges et al
EPI_ISL_941529	Portugal/PT2480/2021	2021-01-12	Europe	Portugal	ULS Castelo Branco	Instituto Nacional de Saude (INSA)	Borges et al
EPI_ISL_941530	Portugal/PT2481/2021	2021-01-13	Europe	Portugal	ULS Castelo Branco	Instituto Nacional de Saude (INSA)	Borges et al
EPI_ISL_941531	Portugal/PT2482/2021	2021-01-13	Europe	Portugal	ULS Castelo Branco	Instituto Nacional de Saude (INSA)	Borges et al
EPI_ISL_941532	Portugal/PT2483/2021	2021-01-13	Europe	Portugal	ULS Castelo Branco	Instituto Nacional de Saude (INSA)	Borges et al
EPI_ISL_941533	Portugal/PT2484/2021	2021-01-14	Europe	Portugal	ULS Castelo Branco	Instituto Nacional de Saude (INSA)	Borges et al
EPI_ISL_941534	Portugal/PT2485/2021	2021-01-14	Europe	Portugal	ULS Castelo Branco	Instituto Nacional de Saude (INSA)	Borges et al
EPI_ISL_941535	Portugal/PT2486/2021	2021-01-14	Europe	Portugal	ULS Castelo Branco	Instituto Nacional de Saude (INSA)	Borges et al
EPI_ISL_941536	Portugal/PT2487/2021	2021-01-15	Europe	Portugal	ULS Castelo Branco	Instituto Nacional de Saude (INSA)	Borges et al
EPI_ISL_941538	Portugal/PT2489/2021	2021-01-11	Europe	Portugal	ULS Guarda	Instituto Nacional de Saude (INSA)	Borges et al
EPI_ISL_941539	Portugal/PT2490/2021	2021-01-12	Europe	Portugal	ULS Guarda	Instituto Nacional de Saude (INSA)	Borges et al
EPI_ISL_941540	Portugal/PT2491/2021	2021-01-14	Europe	Portugal	ULS Guarda	Instituto Nacional de Saude (INSA)	Borges et al
EPI_ISL_941541	Portugal/PT2492/2021	2021-01-14	Europe	Portugal	ULS Guarda	Instituto Nacional de Saude (INSA)	Borges et al
EPI_ISL_941542	Portugal/PT2493/2021	2021-01-14	Europe	Portugal	ULS Guarda	Instituto Nacional de Saude (INSA)	Borges et al
EPI_ISL_941543	Portugal/PT2494/2021	2021-01-11	Europe	Portugal	ULS Guarda	Instituto Nacional de Saude (INSA)	Borges et al
EPI_ISL_941544	Portugal/PT2495/2021	2021-01-11	Europe	Portugal	ULS Guarda	Instituto Nacional de Saude (INSA)	Borges et al
EPI_ISL_941545	Portugal/PT2496/2021	2021-01-11	Europe	Portugal	ULS Guarda	Instituto Nacional de Saude (INSA)	Borges et al
EPI_ISL_941546	Portugal/PT2497/2021	2021-01-11	Europe	Portugal	ULS Guarda	Instituto Nacional de Saude (INSA)	Borges et al
EPI_ISL_941547	Portugal/PT2498/2021	2021-01-12	Europe	Portugal	ULS Guarda	Instituto Nacional de Saude (INSA)	Borges et al
EPI_ISL_941548	Portugal/PT2499/2021	2021-01-12	Europe	Portugal	ULS Guarda	Instituto Nacional de Saude (INSA)	Borges et al
EPI_ISL_941549	Portugal/PT2500/2021	2021-01-12	Europe	Portugal	ULS Guarda	Instituto Nacional de Saude (INSA)	Borges et al
EPI_ISL_941550	Portugal/PT2501/2021	2021-01-14	Europe	Portugal	ULS Guarda	Instituto Nacional de Saude (INSA)	Borges et al
EPI_ISL_941551	Portugal/PT2502/2021	2021-01-12	Europe	Portugal	ULS Guarda	Instituto Nacional de Saude (INSA)	Borges et al
EPI_ISL_941552	Portugal/PT2503/2021	2021-01-14	Europe	Portugal	ULS Guarda	Instituto Nacional de Saude (INSA)	Borges et al
EPI_ISL_941553	Portugal/PT2504/2021	2021-01-15	Europe	Portugal	ULS Guarda	Instituto Nacional de Saude (INSA)	Borges et al
EPI_ISL_941554	Portugal/PT2505/2021	2021-01-15	Europe	Portugal	ULS Guarda	Instituto Nacional de Saude (INSA)	Borges et al
EPI_ISL_941555	Portugal/PT2506/2021	2021-01-15	Europe	Portugal	ULS Guarda	Instituto Nacional de Saude (INSA)	Borges et al
EPI_ISL_941556	Portugal/PT2507/2021	2021-01-15	Europe	Portugal	ULS Guarda	Instituto Nacional de Saude (INSA)	Borges et al
EPI_ISL_941557	Portugal/PT2508/2021	2021-01-15	Europe	Portugal	ULS Guarda	Instituto Nacional de Saude (INSA)	Borges et al
EPI_ISL_941558	Portugal/PT2509/2021	2021-01-16	Europe	Portugal	ULS Guarda	Instituto Nacional de Saude (INSA)	Borges et al
EPI_ISL_941559	Portugal/PT2510/2021	2021-01-16	Europe	Portugal	ULS Guarda	Instituto Nacional de Saude (INSA)	Borges et al
EPI_ISL_941561	Portugal/PT2512/2021	2021-01-16	Europe	Portugal	ULS Guarda	Instituto Nacional de Saude (INSA)	Borges et al
EPI_ISL_941562	Portugal/PT2513/2021	2021-01-16	Europe	Portugal	ULS Guarda	Instituto Nacional de Saude (INSA)	Borges et al
EPI_ISL_941563	Portugal/PT2514/2021	2021-01-16	Europe	Portugal	ULS Guarda	Instituto Nacional de Saude (INSA)	Borges et al
EPI_ISL_941564	Portugal/PT2515/2021	2021-01-16	Europe	Portugal	ULS Guarda	Instituto Nacional de Saude (INSA)	Borges et al
EPI_ISL_941565	Portugal/PT2516/2021	2021-01-16	Europe	Portugal	ULS Guarda	Instituto Nacional de Saude (INSA)	Borges et al
EPI_ISL_941566	Portugal/PT2517/2021	2021-01-17	Europe	Portugal	ULS Guarda	Instituto Nacional de Saude (INSA)	Borges et al
EPI_ISL_941567	Portugal/PT2518/2021	2021-01-17	Europe	Portugal	ULS Guarda	Instituto Nacional de Saude (INSA)	Borges et al
EPI_ISL_941570	Portugal/PT2521/2021	2021-01-17	Europe	Portugal	ULS Guarda	Instituto Nacional de Saude (INSA)	Borges et al
EPI_ISL_941571	Portugal/PT2522/2021	2021-01-11	Europe	Portugal	ULS Litoral Alentejano	Instituto Nacional de Saude (INSA)	Borges et al
EPI_ISL_941572	Portugal/PT2523/2021	2021-01-11	Europe	Portugal	ULS Litoral Alentejano	Instituto Nacional de Saude (INSA)	Borges et al
EPI_ISL_941573	Portugal/PT2524/2021	2021-01-11	Europe	Portugal	ULS Litoral Alentejano	Instituto Nacional de Saude (INSA)	Borges et al
EPI_ISL_941574	Portugal/PT2525/2021	2021-01-12	Europe	Portugal	ULS Litoral Alentejano	Instituto Nacional de Saude (INSA)	Borges et al
EPI_ISL_941575	Portugal/PT2526/2021	2021-01-12	Europe	Portugal	ULS Litoral Alentejano	Instituto Nacional de Saude (INSA)	Borges et al
EPI_ISL_941576	Portugal/PT2527/2021	2021-01-12	Europe	Portugal	ULS Litoral Alentejano	Instituto Nacional de Saude (INSA)	Borges et al
EPI_ISL_941578	Portugal/PT2529/2021	2021-01-13	Europe	Portugal	ULS Litoral Alentejano	Instituto Nacional de Saude (INSA)	Borges et al
EPI_ISL_941579	Portugal/PT2530/2021	2021-01-13	Europe	Portugal	ULS Litoral Alentejano	Instituto Nacional de Saude (INSA)	Borges et al
EPI_ISL_941580	Portugal/PT2531/2021	2021-01-13	Europe	Portugal	ULS Litoral Alentejano	Instituto Nacional de Saude (INSA)	Borges et al
EPI_ISL_941581	Portugal/PT2532/2021	2021-01-13	Europe	Portugal	ULS Litoral Alentejano	Instituto Nacional de Saude (INSA)	Borges et al
EPI_ISL_941582	Portugal/PT2533/2021	2021-01-13	Europe	Portugal	ULS Litoral Alentejano	Instituto Nacional de Saude (INSA)	Borges et al
EPI_ISL_941583	Portugal/PT2534/2021	2021-01-13	Europe	Portugal	ULS Litoral Alentejano	Instituto Nacional de Saude (INSA)	Borges et al
EPI_ISL_941584	Portugal/PT2535/2021	2021-01-13	Europe	Portugal	ULS Litoral Alentejano	Instituto Nacional de Saude (INSA)	Borges et al
EPI_ISL_941585	Portugal/PT2536/2021	2021-01-13	Europe	Portugal	ULS Litoral Alentejano	Instituto Nacional de Saude (INSA)	Borges et al
EPI_ISL_941586	Portugal/PT2537/2021	2021-01-13	Europe	Portugal	ULS Litoral Alentejano	Instituto Nacional de Saude (INSA)	Borges et al
EPI_ISL_941587	Portugal/PT2538/2021	2021-01-13	Europe	Portugal	ULS Litoral Alentejano	Instituto Nacional de Saude (INSA)	Borges et al
EPI_ISL_941588	Portugal/PT2539/2021	2021-01-13	Europe	Portugal	ULS Litoral Alentejano	Instituto Nacional de Saude (INSA)	Borges et al
EPI_ISL_941589	Portugal/PT2540/2021	2021-01-13	Europe	Portugal	ULS Litoral Alentejano	Instituto Nacional de Saude (INSA)	Borges et al
EPI_ISL_941591	Portugal/PT2542/2021	2021-01-14	Europe	Portugal	ULS Litoral Alentejano	Instituto Nacional de Saude (INSA)	Borges et al
EPI_ISL_941592	Portugal/PT2543/2021	2021-01-14	Europe	Portugal	ULS Litoral Alentejano	Instituto Nacional de Saude (INSA)	Borges et al
EPI_ISL_941593	Portugal/PT2544/2021	2021-01-14	Europe	Portugal	ULS Litoral Alentejano	Instituto Nacional de Saude (INSA)	Borges et al
EPI_ISL_941594	Portugal/PT2545/2021	2021-01-14	Europe	Portugal	ULS Litoral Alentejano	Instituto Nacional de Saude (INSA)	Borges et al
EPI_ISL_941595	Portugal/PT2546/2021	2021-01-14	Europe	Portugal	ULS Litoral Alentejano	Instituto Nacional de Saude (INSA)	Borges et al
EPI_ISL_941596	Portugal/PT2547/2021	2021-01-16	Europe	Portugal	ULS Litoral Alentejano	Instituto Nacional de Saude (INSA)	Borges et al
EPI_ISL_941597	Portugal/PT2548/2021	2021-01-17	Europe	Portugal	ULS Litoral Alentejano	Instituto Nacional de Saude (INSA)	Borges et al
EPI_ISL_941598	Portugal/PT2549/2021	2021-01-17	Europe	Portugal	ULS Litoral Alentejano	Instituto Nacional de Saude (INSA)	Borges et al
EPI_ISL_941599	Portugal/PT2550/2021	2021-01-17	Europe	Portugal	ULS Litoral Alentejano	Instituto Nacional de Saude (INSA)	Borges et al
EPI_ISL_1164184	Portugal/PT2551/2021	2021-01-05	Europe	Portugal	Centro Hospitalar do Baixo Vouga (CHBV)	Institute of Biomedicine (IBiMED), Universidade de Aveiro	Gabriela Moura et al
EPI_ISL_1164185	Portugal/PT2552/2021	2021-01-05	Europe	Portugal	Centro Hospitalar do Baixo Vouga (CHBV)	Institute of Biomedicine (IBiMED), Universidade de Aveiro	Gabriela Moura et al
EPI_ISL_1164187	Portugal/PT2554/2021	2021-01-05	Europe	Portugal	Centro Hospitalar do Baixo Vouga (CHBV)	Institute of Biomedicine (IBiMED), Universidade de Aveiro	Gabriela Moura et al
EPI_ISL_1164188	Portugal/PT2555/2021	2021-01-05	Europe	Portugal	Centro Hospitalar do Baixo Vouga (CHBV)	Institute of Biomedicine (IBiMED), Universidade de Aveiro	Gabriela Moura et al
EPI_ISL_1164189	Portugal/PT2556/2021	2021-01-05	Europe	Portugal	Centro Hospitalar do Baixo Vouga (CHBV)	Institute of Biomedicine (IBiMED), Universidade de Aveiro	Gabriela Moura et al
EPI_ISL_1164190	Portugal/PT2557/2021	2021-01-05	Europe	Portugal	Centro Hospitalar do Baixo Vouga (CHBV)	Institute of Biomedicine (IBiMED), Universidade de Aveiro	Gabriela Moura et al
EPI_ISL_1164191	Portugal/PT2558/2021	2021-01-05	Europe	Portugal	Centro Hospitalar do Baixo Vouga (CHBV)	Institute of Biomedicine (IBiMED), Universidade de Aveiro	Gabriela Moura et al
EPI_ISL_1164193	Portugal/PT2560/2021	2021-01-05	Europe	Portugal	Centro Hospitalar do Baixo Vouga (CHBV)	Institute of Biomedicine (IBiMED), Universidade de Aveiro	Gabriela Moura et al
EPI_ISL_1164194	Portugal/PT2561/2021	2021-01-05	Europe	Portugal	Centro Hospitalar do Baixo Vouga (CHBV)	Institute of Biomedicine (IBiMED), Universidade de Aveiro	Gabriela Moura et al
EPI_ISL_1164195	Portugal/PT2562/2021	2021-01-05	Europe	Portugal	Centro Hospitalar do Baixo Vouga (CHBV)	Institute of Biomedicine (IBiMED), Universidade de Aveiro	Gabriela Moura et al
EPI_ISL_1164196	Portugal/PT2563/2021	2021-01-06	Europe	Portugal	Centro Hospitalar do Baixo Vouga (CHBV)	Institute of Biomedicine (IBiMED), Universidade de Aveiro	Gabriela Moura et al
EPI_ISL_1164197	Portugal/PT2564/2021	2021-01-06	Europe	Portugal	Centro Hospitalar do Baixo Vouga (CHBV)	Institute of Biomedicine (IBiMED), Universidade de Aveiro	Gabriela Moura et al
EPI_ISL_1164198	Portugal/PT2565/2021	2021-01-06	Europe	Portugal	Centro Hospitalar do Baixo Vouga (CHBV)	Institute of Biomedicine (IBiMED), Universidade de Aveiro	Gabriela Moura et al
EPI_ISL_1164199	Portugal/PT2566/2021	2021-01-06	Europe	Portugal	Centro Hospitalar do Baixo Vouga (CHBV)	Institute of Biomedicine (IBiMED), Universidade de Aveiro	Gabriela Moura et al
EPI_ISL_1164201	Portugal/PT2568/2021	2021-01-05	Europe	Portugal	Centro Hospitalar do Baixo Vouga (CHBV)	Institute of Biomedicine (IBiMED), Universidade de Aveiro	Gabriela Moura et al
EPI_ISL_1164202	Portugal/PT2569/2021	2021-01-05	Europe	Portugal	Centro Hospitalar do Baixo Vouga (CHBV)	Institute of Biomedicine (IBiMED), Universidade de Aveiro	Gabriela Moura et al
EPI_ISL_1164203	Portugal/PT2570/2021	2021-01-06	Europe	Portugal	Centro Hospitalar do Baixo Vouga (CHBV)	Institute of Biomedicine (IBiMED), Universidade de Aveiro	Gabriela Moura et al
EPI_ISL_1164204	Portugal/PT2571/2021	2021-01-07	Europe	Portugal	Centro Hospitalar do Baixo Vouga (CHBV)	Institute of Biomedicine (IBiMED), Universidade de Aveiro	Gabriela Moura et al
EPI_ISL_1164206	Portugal/PT2573/2021	2021-01-07	Europe	Portugal	Centro Hospitalar do Baixo Vouga (CHBV)	Institute of Biomedicine (IBiMED), Universidade de Aveiro	Gabriela Moura et al
EPI_ISL_1164207	Portugal/PT2574/2021	2021-01-06	Europe	Portugal	Centro Hospitalar do Baixo Vouga (CHBV)	Institute of Biomedicine (IBiMED), Universidade de Aveiro	Gabriela Moura et al
EPI_ISL_1164208	Portugal/PT2575/2021	2021-01-06	Europe	Portugal	Centro Hospitalar do Baixo Vouga (CHBV)	Institute of Biomedicine (IBiMED), Universidade de Aveiro	Gabriela Moura et al
EPI_ISL_1164209	Portugal/PT2576/2021	2021-01-06	Europe	Portugal	Centro Hospitalar do Baixo Vouga (CHBV)	Institute of Biomedicine (IBiMED), Universidade de Aveiro	Gabriela Moura et al
EPI_ISL_1164210	Portugal/PT2577/2021	2021-01-06	Europe	Portugal	Centro Hospitalar do Baixo Vouga (CHBV)	Institute of Biomedicine (IBiMED), Universidade de Aveiro	Gabriela Moura et al
EPI_ISL_1164211	Portugal/PT2578/2021	2021-01-07	Europe	Portugal	Centro Hospitalar do Baixo Vouga (CHBV)	Institute of Biomedicine (IBiMED), Universidade de Aveiro	Gabriela Moura et al
EPI_ISL_1164212	Portugal/PT2579/2021	2021-01-06	Europe	Portugal	Centro Hospitalar do Baixo Vouga (CHBV)	Institute of Biomedicine (IBiMED), Universidade de Aveiro	Gabriela Moura et al
EPI_ISL_1164213	Portugal/PT2580/2021	2021-01-07	Europe	Portugal	Centro Hospitalar do Baixo Vouga (CHBV)	Institute of Biomedicine (IBiMED), Universidade de Aveiro	Gabriela Moura et al
EPI_ISL_1164215	Portugal/PT2582/2021	2021-01-07	Europe	Portugal	Centro Hospitalar do Baixo Vouga (CHBV)	Institute of Biomedicine (IBiMED), Universidade de Aveiro	Gabriela Moura et al
EPI_ISL_1164216	Portugal/PT2583/2021	2021-01-08	Europe	Portugal	Centro Hospitalar do Baixo Vouga (CHBV)	Institute of Biomedicine (IBiMED), Universidade de Aveiro	Gabriela Moura et al
EPI_ISL_1164217	Portugal/PT2584/2021	2021-01-07	Europe	Portugal	Centro Hospitalar do Baixo Vouga (CHBV)	Institute of Biomedicine (IBiMED), Universidade de Aveiro	Gabriela Moura et al
EPI_ISL_1164218	Portugal/PT2585/2021	2021-01-08	Europe	Portugal	Centro Hospitalar do Baixo Vouga (CHBV)	Institute of Biomedicine (IBiMED), Universidade de Aveiro	Gabriela Moura et al
EPI_ISL_1164219	Portugal/PT2586/2021	2021-01-08	Europe	Portugal	Centro Hospitalar do Baixo Vouga (CHBV)	Institute of Biomedicine (IBiMED), Universidade de Aveiro	Gabriela Moura et al
EPI_ISL_1164220	Portugal/PT2587/2021	2021-01-09	Europe	Portugal	Centro Hospitalar do Baixo Vouga (CHBV)	Institute of Biomedicine (IBiMED), Universidade de Aveiro	Gabriela Moura et al
EPI_ISL_1164222	Portugal/PT2589/2021	2021-01-08	Europe	Portugal	Centro Hospitalar do Baixo Vouga (CHBV)	Institute of Biomedicine (IBiMED), Universidade de Aveiro	Gabriela Moura et al
EPI_ISL_1164223	Portugal/PT2591/2021	2021-01-08	Europe	Portugal	Centro Hospitalar do Baixo Vouga (CHBV)	Institute of Biomedicine (IBiMED), Universidade de Aveiro	Gabriela Moura et al
EPI_ISL_1164224	Portugal/PT2592/2021	2021-01-08	Europe	Portugal	Centro Hospitalar do Baixo Vouga (CHBV)	Institute of Biomedicine (IBiMED), Universidade de Aveiro	Gabriela Moura et al
EPI_ISL_1164225	Portugal/PT2593/2021	2021-01-08	Europe	Portugal	Centro Hospitalar do Baixo Vouga (CHBV)	Institute of Biomedicine (IBiMED), Universidade de Aveiro	Gabriela Moura et al
EPI_ISL_1164226	Portugal/PT2594/2021	2021-01-08	Europe	Portugal	Centro Hospitalar do Baixo Vouga (CHBV)	Institute of Biomedicine (IBiMED), Universidade de Aveiro	Gabriela Moura et al
EPI_ISL_941603	Portugal/PT2599/2021	2021-01-14	Europe	Portugal	H Braga	Instituto Nacional de Saude (INSA)	Borges et al
EPI_ISL_941604	Portugal/PT2600/2021	2021-01-15	Europe	Portugal	H Braga	Instituto Nacional de Saude (INSA)	Borges et al
EPI_ISL_941605	Portugal/PT2601/2021	2021-01-15	Europe	Portugal	H Braga	Instituto Nacional de Saude (INSA)	Borges et al
EPI_ISL_941606	Portugal/PT2602/2021	2021-01-15	Europe	Portugal	H Braga	Instituto Nacional de Saude (INSA)	Borges et al
EPI_ISL_941607	Portugal/PT2603/2021	2021-01-16	Europe	Portugal	H Braga	Instituto Nacional de Saude (INSA)	Borges et al
EPI_ISL_941609	Portugal/PT2606/2021	2021-01-17	Europe	Portugal	H Braga	Instituto Nacional de Saude (INSA)	Borges et al
EPI_ISL_941610	Portugal/PT2607/2021	2021-01-18	Europe	Portugal	H Braga	Instituto Nacional de Saude (INSA)	Borges et al
EPI_ISL_941611	Portugal/PT2608/2021	2021-01-18	Europe	Portugal	H Braga	Instituto Nacional de Saude (INSA)	Borges et al
EPI_ISL_941612	Portugal/PT2609/2021	2021-01-20	Europe	Portugal	H Braga	Instituto Nacional de Saude (INSA)	Borges et al
EPI_ISL_941613	Portugal/PT2610/2021	2021-01-20	Europe	Portugal	H Braga	Instituto Nacional de Saude (INSA)	Borges et al
EPI_ISL_941614	Portugal/PT2611/2021	2021-01-20	Europe	Portugal	H Braga	Instituto Nacional de Saude (INSA)	Borges et al
EPI_ISL_941615	Portugal/PT2612/2021	2021-01-20	Europe	Portugal	H Braga	Instituto Nacional de Saude (INSA)	Borges et al
EPI_ISL_941616	Portugal/PT2613/2021	2021-01-21	Europe	Portugal	H Braga	Instituto Nacional de Saude (INSA)	Borges et al
EPI_ISL_941617	Portugal/PT2614/2021	2021-01-21	Europe	Portugal	H Braga	Instituto Nacional de Saude (INSA)	Borges et al
EPI_ISL_941618	Portugal/PT2615/2021	2021-01-21	Europe	Portugal	H Braga	Instituto Nacional de Saude (INSA)	Borges et al
EPI_ISL_941619	Portugal/PT2616/2021	2021-01-22	Europe	Portugal	H Braga	Instituto Nacional de Saude (INSA)	Borges et al
EPI_ISL_941620	Portugal/PT2617/2021	2021-01-25	Europe	Portugal	H Braga	Instituto Nacional de Saude (INSA)	Borges et al
EPI_ISL_941621	Portugal/PT2618/2021	2021-01-25	Europe	Portugal	H Braga	Instituto Nacional de Saude (INSA)	Borges et al
EPI_ISL_941622	Portugal/PT2619/2021	2021-01-25	Europe	Portugal	CH Leiria	Instituto Nacional de Saude (INSA)	Borges et al
EPI_ISL_941623	Portugal/PT2620/2020	2020-12-31	Europe	Portugal	H Dr Nelio Mendonca - Funchal	Instituto Nacional de Saude (INSA)	Borges et al
EPI_ISL_941624	Portugal/PT2621/2020	2020-12-28	Europe	Portugal	H Dr Nelio Mendonca - Funchal	Instituto Nacional de Saude (INSA)	Borges et al
EPI_ISL_1413895	Portugal/PT2622/2020	2020-12-30	Europe	Portugal	H Dr Nelio Mendonca - Funchal	Instituto Nacional de Saude (INSA)	Borges et al
EPI_ISL_941625	Portugal/PT2623/2021	2021-01-01	Europe	Portugal	H Dr Nelio Mendonca - Funchal	Instituto Nacional de Saude (INSA)	Borges et al
EPI_ISL_941626	Portugal/PT2624/2021	2021-01-03	Europe	Portugal	H Dr Nelio Mendonca - Funchal	Instituto Nacional de Saude (INSA)	Borges et al
EPI_ISL_941627	Portugal/PT2625/2021	2021-01-02	Europe	Portugal	H Dr Nelio Mendonca - Funchal	Instituto Nacional de Saude (INSA)	Borges et al
EPI_ISL_941628	Portugal/PT2626/2021	2021-01-04	Europe	Portugal	H Dr Nelio Mendonca - Funchal	Instituto Nacional de Saude (INSA)	Borges et al
EPI_ISL_941629	Portugal/PT2627/2021	2021-01-05	Europe	Portugal	H Dr Nelio Mendonca - Funchal	Instituto Nacional de Saude (INSA)	Borges et al
EPI_ISL_941630	Portugal/PT2628/2021	2021-01-06	Europe	Portugal	H Dr Nelio Mendonca - Funchal	Instituto Nacional de Saude (INSA)	Borges et al
EPI_ISL_941631	Portugal/PT2629/2021	2021-01-08	Europe	Portugal	H Dr Nelio Mendonca - Funchal	Instituto Nacional de Saude (INSA)	Borges et al
EPI_ISL_941632	Portugal/PT2630/2021	2021-01-09	Europe	Portugal	H Dr Nelio Mendonca - Funchal	Instituto Nacional de Saude (INSA)	Borges et al
EPI_ISL_941634	Portugal/PT2632/2021	2021-01-10	Europe	Portugal	H Dr Nelio Mendonca - Funchal	Instituto Nacional de Saude (INSA)	Borges et al
EPI_ISL_941635	Portugal/PT2633/2021	2021-01-15	Europe	Portugal	H Dr Nelio Mendonca - Funchal	Instituto Nacional de Saude (INSA)	Borges et al
EPI_ISL_941637	Portugal/PT2635/2021	2021-01-12	Europe	Portugal	H Dr Nelio Mendonca - Funchal	Instituto Nacional de Saude (INSA)	Borges et al
EPI_ISL_941638	Portugal/PT2636/2021	2021-01-12	Europe	Portugal	H Dr Nelio Mendonca - Funchal	Instituto Nacional de Saude (INSA)	Borges et al
EPI_ISL_941639	Portugal/PT2637/2021	2021-01-15	Europe	Portugal	H Dr Nelio Mendonca - Funchal	Instituto Nacional de Saude (INSA)	Borges et al
EPI_ISL_941640	Portugal/PT2638/2021	2021-01-14	Europe	Portugal	H Dr Nelio Mendonca - Funchal	Instituto Nacional de Saude (INSA)	Borges et al
EPI_ISL_941641	Portugal/PT2639/2021	2021-01-14	Europe	Portugal	H Dr Nelio Mendonca - Funchal	Instituto Nacional de Saude (INSA)	Borges et al
EPI_ISL_941642	Portugal/PT2640/2021	2021-01-14	Europe	Portugal	H Dr Nelio Mendonca - Funchal	Instituto Nacional de Saude (INSA)	Borges et al
EPI_ISL_1413897	Portugal/PT2641/2021	2021-01-15	Europe	Portugal	H Dr Nelio Mendonca - Funchal	Instituto Nacional de Saude (INSA)	Borges et al
EPI_ISL_941643	Portugal/PT2642/2021	2021-01-16	Europe	Portugal	H Dr Nelio Mendonca - Funchal	Instituto Nacional de Saude (INSA)	Borges et al
EPI_ISL_941644	Portugal/PT2643/2021	2021-01-15	Europe	Portugal	H Dr Nelio Mendonca - Funchal	Instituto Nacional de Saude (INSA)	Borges et al
EPI_ISL_941645	Portugal/PT2644/2021	2021-01-16	Europe	Portugal	H Dr Nelio Mendonca - Funchal	Instituto Nacional de Saude (INSA)	Borges et al
EPI_ISL_941646	Portugal/PT2645/2021	2021-01-16	Europe	Portugal	H Dr Nelio Mendonca - Funchal	Instituto Nacional de Saude (INSA)	Borges et al
EPI_ISL_941647	Portugal/PT2646/2021	2021-01-11	Europe	Portugal	CH VN Gaia - Espinho	Instituto Nacional de Saude (INSA) and Instituto Gulbenkian de Ciencia (IGC)	Borges et al
EPI_ISL_941648	Portugal/PT2647/2021	2021-01-11	Europe	Portugal	CH VN Gaia - Espinho	Instituto Nacional de Saude (INSA) and Instituto Gulbenkian de Ciencia (IGC)	Borges et al
EPI_ISL_941649	Portugal/PT2648/2021	2021-01-11	Europe	Portugal	CH VN Gaia - Espinho	Instituto Nacional de Saude (INSA) and Instituto Gulbenkian de Ciencia (IGC)	Borges et al
EPI_ISL_941650	Portugal/PT2649/2021	2021-01-13	Europe	Portugal	CH VN Gaia - Espinho	Instituto Nacional de Saude (INSA) and Instituto Gulbenkian de Ciencia (IGC)	Borges et al
EPI_ISL_941651	Portugal/PT2650/2021	2021-01-12	Europe	Portugal	CH VN Gaia - Espinho	Instituto Nacional de Saude (INSA) and Instituto Gulbenkian de Ciencia (IGC)	Borges et al
EPI_ISL_941652	Portugal/PT2651/2021	2021-01-13	Europe	Portugal	CH VN Gaia - Espinho	Instituto Nacional de Saude (INSA) and Instituto Gulbenkian de Ciencia (IGC)	Borges et al
EPI_ISL_941653	Portugal/PT2652/2021	2021-01-15	Europe	Portugal	CH VN Gaia - Espinho	Instituto Nacional de Saude (INSA) and Instituto Gulbenkian de Ciencia (IGC)	Borges et al
EPI_ISL_941654	Portugal/PT2653/2021	2021-01-15	Europe	Portugal	CH VN Gaia - Espinho	Instituto Nacional de Saude (INSA) and Instituto Gulbenkian de Ciencia (IGC)	Borges et al
EPI_ISL_941656	Portugal/PT2655/2021	2021-01-16	Europe	Portugal	CH VN Gaia - Espinho	Instituto Nacional de Saude (INSA) and Instituto Gulbenkian de Ciencia (IGC)	Borges et al
EPI_ISL_941657	Portugal/PT2656/2021	2021-01-16	Europe	Portugal	CH VN Gaia - Espinho	Instituto Nacional de Saude (INSA) and Instituto Gulbenkian de Ciencia (IGC)	Borges et al
EPI_ISL_941658	Portugal/PT2657/2021	2021-01-16	Europe	Portugal	CH VN Gaia - Espinho	Instituto Nacional de Saude (INSA) and Instituto Gulbenkian de Ciencia (IGC)	Borges et al
EPI_ISL_941659	Portugal/PT2658/2021	2021-01-11	Europe	Portugal	CHLC	Instituto Nacional de Saude (INSA) and Instituto Gulbenkian de Ciencia (IGC)	Borges et al
EPI_ISL_941660	Portugal/PT2659/2021	2021-01-15	Europe	Portugal	CHLC	Instituto Nacional de Saude (INSA) and Instituto Gulbenkian de Ciencia (IGC)	Borges et al
EPI_ISL_941661	Portugal/PT2660/2021	2021-01-15	Europe	Portugal	CHLC	Instituto Nacional de Saude (INSA) and Instituto Gulbenkian de Ciencia (IGC)	Borges et al
EPI_ISL_941662	Portugal/PT2661/2021	2021-01-11	Europe	Portugal	CHLC	Instituto Nacional de Saude (INSA) and Instituto Gulbenkian de Ciencia (IGC)	Borges et al
EPI_ISL_941663	Portugal/PT2662/2021	2021-01-12	Europe	Portugal	CHLC	Instituto Nacional de Saude (INSA) and Instituto Gulbenkian de Ciencia (IGC)	Borges et al
EPI_ISL_941664	Portugal/PT2663/2021	2021-01-11	Europe	Portugal	CHLC	Instituto Nacional de Saude (INSA) and Instituto Gulbenkian de Ciencia (IGC)	Borges et al
EPI_ISL_941665	Portugal/PT2664/2021	2021-01-11	Europe	Portugal	CHLC	Instituto Nacional de Saude (INSA) and Instituto Gulbenkian de Ciencia (IGC)	Borges et al
EPI_ISL_941666	Portugal/PT2665/2021	2021-01-11	Europe	Portugal	CHLC	Instituto Nacional de Saude (INSA) and Instituto Gulbenkian de Ciencia (IGC)	Borges et al
EPI_ISL_941667	Portugal/PT2666/2021	2021-01-12	Europe	Portugal	CHLC	Instituto Nacional de Saude (INSA) and Instituto Gulbenkian de Ciencia (IGC)	Borges et al
EPI_ISL_941668	Portugal/PT2667/2021	2021-01-16	Europe	Portugal	CHLC	Instituto Nacional de Saude (INSA) and Instituto Gulbenkian de Ciencia (IGC)	Borges et al
EPI_ISL_941669	Portugal/PT2668/2021	2021-01-16	Europe	Portugal	CHLC	Instituto Nacional de Saude (INSA) and Instituto Gulbenkian de Ciencia (IGC)	Borges et al
EPI_ISL_941670	Portugal/PT2669/2021	2021-01-12	Europe	Portugal	CHLC	Instituto Nacional de Saude (INSA) and Instituto Gulbenkian de Ciencia (IGC)	Borges et al
EPI_ISL_941671	Portugal/PT2670/2021	2021-01-12	Europe	Portugal	CHLC	Instituto Nacional de Saude (INSA) and Instituto Gulbenkian de Ciencia (IGC)	Borges et al
EPI_ISL_941672	Portugal/PT2671/2021	2021-01-12	Europe	Portugal	CHLC	Instituto Nacional de Saude (INSA) and Instituto Gulbenkian de Ciencia (IGC)	Borges et al
EPI_ISL_941673	Portugal/PT2672/2021	2021-01-12	Europe	Portugal	CHLC	Instituto Nacional de Saude (INSA) and Instituto Gulbenkian de Ciencia (IGC)	Borges et al
EPI_ISL_941674	Portugal/PT2673/2021	2021-01-12	Europe	Portugal	CHLO	Instituto Nacional de Saude (INSA) and Instituto Gulbenkian de Ciencia (IGC)	Borges et al
EPI_ISL_941675	Portugal/PT2674/2021	2021-01-12	Europe	Portugal	CHLO	Instituto Nacional de Saude (INSA) and Instituto Gulbenkian de Ciencia (IGC)	Borges et al
EPI_ISL_941676	Portugal/PT2675/2021	2021-01-12	Europe	Portugal	CHLO	Instituto Nacional de Saude (INSA) and Instituto Gulbenkian de Ciencia (IGC)	Borges et al
EPI_ISL_941677	Portugal/PT2676/2021	2021-01-14	Europe	Portugal	CHLO	Instituto Nacional de Saude (INSA) and Instituto Gulbenkian de Ciencia (IGC)	Borges et al
EPI_ISL_941678	Portugal/PT2677/2021	2021-01-14	Europe	Portugal	CHLO	Instituto Nacional de Saude (INSA) and Instituto Gulbenkian de Ciencia (IGC)	Borges et al
EPI_ISL_941679	Portugal/PT2678/2021	2021-01-15	Europe	Portugal	CHLO	Instituto Nacional de Saude (INSA) and Instituto Gulbenkian de Ciencia (IGC)	Borges et al
EPI_ISL_941680	Portugal/PT2679/2021	2021-01-12	Europe	Portugal	CHLO	Instituto Nacional de Saude (INSA) and Instituto Gulbenkian de Ciencia (IGC)	Borges et al
EPI_ISL_941681	Portugal/PT2680/2021	2021-01-13	Europe	Portugal	CHLO	Instituto Nacional de Saude (INSA) and Instituto Gulbenkian de Ciencia (IGC)	Borges et al
EPI_ISL_941682	Portugal/PT2681/2021	2021-01-13	Europe	Portugal	CHLO	Instituto Nacional de Saude (INSA) and Instituto Gulbenkian de Ciencia (IGC)	Borges et al
EPI_ISL_941683	Portugal/PT2682/2021	2021-01-13	Europe	Portugal	CHLO	Instituto Nacional de Saude (INSA) and Instituto Gulbenkian de Ciencia (IGC)	Borges et al
EPI_ISL_1413899	Portugal/PT2683/2021	2021-01-15	Europe	Portugal	CHLO	Instituto Nacional de Saude (INSA) and Instituto Gulbenkian de Ciencia (IGC)	Borges et al
EPI_ISL_941684	Portugal/PT2684/2021	2021-01-15	Europe	Portugal	CHLO	Instituto Nacional de Saude (INSA) and Instituto Gulbenkian de Ciencia (IGC)	Borges et al
EPI_ISL_941685	Portugal/PT2685/2021	2021-01-12	Europe	Portugal	CHLO	Instituto Nacional de Saude (INSA) and Instituto Gulbenkian de Ciencia (IGC)	Borges et al
EPI_ISL_941686	Portugal/PT2686/2021	2021-01-12	Europe	Portugal	CHLO	Instituto Nacional de Saude (INSA) and Instituto Gulbenkian de Ciencia (IGC)	Borges et al
EPI_ISL_941687	Portugal/PT2687/2021	2021-01-13	Europe	Portugal	CHLO	Instituto Nacional de Saude (INSA) and Instituto Gulbenkian de Ciencia (IGC)	Borges et al
EPI_ISL_941688	Portugal/PT2688/2021	2021-01-11	Europe	Portugal	CHULN - H Santa Maria	Instituto Nacional de Saude (INSA) and Instituto Gulbenkian de Ciencia (IGC)	Borges et al
EPI_ISL_941689	Portugal/PT2689/2021	2021-01-11	Europe	Portugal	CHULN - H Santa Maria	Instituto Nacional de Saude (INSA) and Instituto Gulbenkian de Ciencia (IGC)	Borges et al
EPI_ISL_941690	Portugal/PT2690/2021	2021-01-11	Europe	Portugal	CHULN - H Santa Maria	Instituto Nacional de Saude (INSA) and Instituto Gulbenkian de Ciencia (IGC)	Borges et al
EPI_ISL_1413902	Portugal/PT2691/2021	2021-01-11	Europe	Portugal	CHULN - H Santa Maria	Instituto Nacional de Saude (INSA) and Instituto Gulbenkian de Ciencia (IGC)	Borges et al
EPI_ISL_941691	Portugal/PT2692/2021	2021-01-12	Europe	Portugal	CHULN - H Santa Maria	Instituto Nacional de Saude (INSA) and Instituto Gulbenkian de Ciencia (IGC)	Borges et al
EPI_ISL_941692	Portugal/PT2693/2021	2021-01-13	Europe	Portugal	CHULN - H Santa Maria	Instituto Nacional de Saude (INSA) and Instituto Gulbenkian de Ciencia (IGC)	Borges et al
EPI_ISL_941693	Portugal/PT2694/2021	2021-01-14	Europe	Portugal	CHULN - H Santa Maria	Instituto Nacional de Saude (INSA) and Instituto Gulbenkian de Ciencia (IGC)	Borges et al
EPI_ISL_941694	Portugal/PT2695/2021	2021-01-14	Europe	Portugal	CHULN - H Santa Maria	Instituto Nacional de Saude (INSA) and Instituto Gulbenkian de Ciencia (IGC)	Borges et al
EPI_ISL_941695	Portugal/PT2696/2021	2021-01-14	Europe	Portugal	CHULN - H Santa Maria	Instituto Nacional de Saude (INSA) and Instituto Gulbenkian de Ciencia (IGC)	Borges et al
EPI_ISL_941696	Portugal/PT2697/2021	2021-01-15	Europe	Portugal	CHULN - H Santa Maria	Instituto Nacional de Saude (INSA) and Instituto Gulbenkian de Ciencia (IGC)	Borges et al
EPI_ISL_1413904	Portugal/PT2698/2021	2021-01-16	Europe	Portugal	CHULN - H Santa Maria	Instituto Nacional de Saude (INSA) and Instituto Gulbenkian de Ciencia (IGC)	Borges et al
EPI_ISL_941697	Portugal/PT2699/2021	2021-01-16	Europe	Portugal	CHULN - H Santa Maria	Instituto Nacional de Saude (INSA) and Instituto Gulbenkian de Ciencia (IGC)	Borges et al
EPI_ISL_941698	Portugal/PT2700/2021	2021-01-16	Europe	Portugal	CHULN - H Santa Maria	Instituto Nacional de Saude (INSA) and Instituto Gulbenkian de Ciencia (IGC)	Borges et al
EPI_ISL_941699	Portugal/PT2701/2021	2021-01-17	Europe	Portugal	CHULN - H Santa Maria	Instituto Nacional de Saude (INSA) and Instituto Gulbenkian de Ciencia (IGC)	Borges et al
EPI_ISL_941700	Portugal/PT2702/2021	2021-01-17	Europe	Portugal	CHTMAD	Instituto Nacional de Saude (INSA) and Instituto Gulbenkian de Ciencia (IGC)	Borges et al
EPI_ISL_941701	Portugal/PT2703/2021	2021-01-15	Europe	Portugal	CHTMAD	Instituto Nacional de Saude (INSA) and Instituto Gulbenkian de Ciencia (IGC)	Borges et al
EPI_ISL_941702	Portugal/PT2704/2021	2021-01-11	Europe	Portugal	CHTMAD	Instituto Nacional de Saude (INSA) and Instituto Gulbenkian de Ciencia (IGC)	Borges et al
EPI_ISL_941703	Portugal/PT2705/2021	2021-01-11	Europe	Portugal	CHTMAD	Instituto Nacional de Saude (INSA) and Instituto Gulbenkian de Ciencia (IGC)	Borges et al
EPI_ISL_941704	Portugal/PT2706/2021	2021-01-12	Europe	Portugal	CHTMAD	Instituto Nacional de Saude (INSA) and Instituto Gulbenkian de Ciencia (IGC)	Borges et al
EPI_ISL_941705	Portugal/PT2707/2021	2021-01-14	Europe	Portugal	CHTMAD	Instituto Nacional de Saude (INSA) and Instituto Gulbenkian de Ciencia (IGC)	Borges et al
EPI_ISL_941706	Portugal/PT2708/2021	2021-01-10	Europe	Portugal	CHTMAD	Instituto Nacional de Saude (INSA) and Instituto Gulbenkian de Ciencia (IGC)	Borges et al
EPI_ISL_941707	Portugal/PT2709/2021	2021-01-12	Europe	Portugal	CHTMAD	Instituto Nacional de Saude (INSA) and Instituto Gulbenkian de Ciencia (IGC)	Borges et al
EPI_ISL_941708	Portugal/PT2710/2021	2021-01-16	Europe	Portugal	CHTMAD	Instituto Nacional de Saude (INSA) and Instituto Gulbenkian de Ciencia (IGC)	Borges et al
EPI_ISL_941709	Portugal/PT2711/2021	2021-01-11	Europe	Portugal	CH Porto - H Sto Antonio	Instituto Nacional de Saude (INSA) and Instituto Gulbenkian de Ciencia (IGC)	Borges et al
EPI_ISL_941710	Portugal/PT2712/2021	2021-01-11	Europe	Portugal	CH Porto - H Sto Antonio	Instituto Nacional de Saude (INSA) and Instituto Gulbenkian de Ciencia (IGC)	Borges et al
EPI_ISL_941711	Portugal/PT2713/2021	2021-01-11	Europe	Portugal	CH Porto - H Sto Antonio	Instituto Nacional de Saude (INSA) and Instituto Gulbenkian de Ciencia (IGC)	Borges et al
EPI_ISL_941713	Portugal/PT2715/2021	2021-01-12	Europe	Portugal	CH Porto - H Sto Antonio	Instituto Nacional de Saude (INSA) and Instituto Gulbenkian de Ciencia (IGC)	Borges et al
EPI_ISL_941714	Portugal/PT2716/2021	2021-01-13	Europe	Portugal	CH Porto - H Sto Antonio	Instituto Nacional de Saude (INSA) and Instituto Gulbenkian de Ciencia (IGC)	Borges et al
EPI_ISL_941715	Portugal/PT2717/2021	2021-01-14	Europe	Portugal	CH Porto - H Sto Antonio	Instituto Nacional de Saude (INSA) and Instituto Gulbenkian de Ciencia (IGC)	Borges et al
EPI_ISL_941716	Portugal/PT2718/2021	2021-01-14	Europe	Portugal	CH Porto - H Sto Antonio	Instituto Nacional de Saude (INSA) and Instituto Gulbenkian de Ciencia (IGC)	Borges et al
EPI_ISL_941717	Portugal/PT2719/2021	2021-01-14	Europe	Portugal	CH Porto - H Sto Antonio	Instituto Nacional de Saude (INSA) and Instituto Gulbenkian de Ciencia (IGC)	Borges et al
EPI_ISL_941718	Portugal/PT2720/2021	2021-01-14	Europe	Portugal	CH Porto - H Sto Antonio	Instituto Nacional de Saude (INSA) and Instituto Gulbenkian de Ciencia (IGC)	Borges et al
EPI_ISL_941719	Portugal/PT2721/2021	2021-01-14	Europe	Portugal	CH Porto - H Sto Antonio	Instituto Nacional de Saude (INSA) and Instituto Gulbenkian de Ciencia (IGC)	Borges et al
EPI_ISL_941720	Portugal/PT2722/2021	2021-01-15	Europe	Portugal	CH Porto - H Sto Antonio	Instituto Nacional de Saude (INSA) and Instituto Gulbenkian de Ciencia (IGC)	Borges et al
EPI_ISL_941722	Portugal/PT2724/2021	2021-01-15	Europe	Portugal	CH Porto - H Sto Antonio	Instituto Nacional de Saude (INSA) and Instituto Gulbenkian de Ciencia (IGC)	Borges et al
EPI_ISL_941723	Portugal/PT2725/2021	2021-01-17	Europe	Portugal	CH Porto - H Sto Antonio	Instituto Nacional de Saude (INSA) and Instituto Gulbenkian de Ciencia (IGC)	Borges et al
EPI_ISL_941724	Portugal/PT2726/2021	2021-01-17	Europe	Portugal	CH Porto - H Sto Antonio	Instituto Nacional de Saude (INSA) and Instituto Gulbenkian de Ciencia (IGC)	Borges et al
EPI_ISL_941725	Portugal/PT2727/2021	2021-01-17	Europe	Portugal	CH Porto - H Sto Antonio	Instituto Nacional de Saude (INSA) and Instituto Gulbenkian de Ciencia (IGC)	Borges et al
EPI_ISL_1413907	Portugal/PT2728/2021	2021-01-11	Europe	Portugal	INSA	Instituto Nacional de Saude (INSA) and Instituto Gulbenkian de Ciencia (IGC)	Borges et al
EPI_ISL_941726	Portugal/PT2729/2021	2021-01-11	Europe	Portugal	INSA	Instituto Nacional de Saude (INSA) and Instituto Gulbenkian de Ciencia (IGC)	Borges et al
EPI_ISL_941727	Portugal/PT2730/2021	2021-01-11	Europe	Portugal	INSA	Instituto Nacional de Saude (INSA) and Instituto Gulbenkian de Ciencia (IGC)	Borges et al
EPI_ISL_941728	Portugal/PT2731/2021	2021-01-11	Europe	Portugal	INSA	Instituto Nacional de Saude (INSA) and Instituto Gulbenkian de Ciencia (IGC)	Borges et al
EPI_ISL_941729	Portugal/PT2732/2021	2021-01-11	Europe	Portugal	INSA	Instituto Nacional de Saude (INSA) and Instituto Gulbenkian de Ciencia (IGC)	Borges et al
EPI_ISL_941730	Portugal/PT2733/2021	2021-01-11	Europe	Portugal	INSA	Instituto Nacional de Saude (INSA) and Instituto Gulbenkian de Ciencia (IGC)	Borges et al
EPI_ISL_941731	Portugal/PT2734/2021	2021-01-11	Europe	Portugal	INSA	Instituto Nacional de Saude (INSA) and Instituto Gulbenkian de Ciencia (IGC)	Borges et al
EPI_ISL_941732	Portugal/PT2735/2021	2021-01-11	Europe	Portugal	INSA	Instituto Nacional de Saude (INSA) and Instituto Gulbenkian de Ciencia (IGC)	Borges et al
EPI_ISL_941733	Portugal/PT2736/2021	2021-01-12	Europe	Portugal	INSA	Instituto Nacional de Saude (INSA) and Instituto Gulbenkian de Ciencia (IGC)	Borges et al
EPI_ISL_941734	Portugal/PT2737/2021	2021-01-12	Europe	Portugal	INSA	Instituto Nacional de Saude (INSA) and Instituto Gulbenkian de Ciencia (IGC)	Borges et al
EPI_ISL_941735	Portugal/PT2738/2021	2021-01-12	Europe	Portugal	INSA	Instituto Nacional de Saude (INSA) and Instituto Gulbenkian de Ciencia (IGC)	Borges et al
EPI_ISL_941736	Portugal/PT2739/2021	2021-01-12	Europe	Portugal	INSA	Instituto Nacional de Saude (INSA) and Instituto Gulbenkian de Ciencia (IGC)	Borges et al
EPI_ISL_941737	Portugal/PT2740/2021	2021-01-12	Europe	Portugal	INSA	Instituto Nacional de Saude (INSA) and Instituto Gulbenkian de Ciencia (IGC)	Borges et al
EPI_ISL_941738	Portugal/PT2741/2021	2021-01-12	Europe	Portugal	INSA	Instituto Nacional de Saude (INSA) and Instituto Gulbenkian de Ciencia (IGC)	Borges et al
EPI_ISL_941739	Portugal/PT2742/2021	2021-01-12	Europe	Portugal	INSA	Instituto Nacional de Saude (INSA) and Instituto Gulbenkian de Ciencia (IGC)	Borges et al
EPI_ISL_941742	Portugal/PT2745/2021	2021-01-12	Europe	Portugal	INSA	Instituto Nacional de Saude (INSA) and Instituto Gulbenkian de Ciencia (IGC)	Borges et al
EPI_ISL_941743	Portugal/PT2746/2021	2021-01-12	Europe	Portugal	INSA	Instituto Nacional de Saude (INSA) and Instituto Gulbenkian de Ciencia (IGC)	Borges et al
EPI_ISL_941744	Portugal/PT2747/2021	2021-01-12	Europe	Portugal	INSA	Instituto Nacional de Saude (INSA) and Instituto Gulbenkian de Ciencia (IGC)	Borges et al
EPI_ISL_941745	Portugal/PT2748/2021	2021-01-12	Europe	Portugal	INSA	Instituto Nacional de Saude (INSA) and Instituto Gulbenkian de Ciencia (IGC)	Borges et al
EPI_ISL_941746	Portugal/PT2749/2021	2021-01-13	Europe	Portugal	INSA	Instituto Nacional de Saude (INSA) and Instituto Gulbenkian de Ciencia (IGC)	Borges et al
EPI_ISL_1413909	Portugal/PT2750/2021	2021-01-13	Europe	Portugal	INSA	Instituto Nacional de Saude (INSA) and Instituto Gulbenkian de Ciencia (IGC)	Borges et al
EPI_ISL_941747	Portugal/PT2751/2021	2021-01-12	Europe	Portugal	INSA	Instituto Nacional de Saude (INSA) and Instituto Gulbenkian de Ciencia (IGC)	Borges et al
EPI_ISL_1413912	Portugal/PT2752/2021	2021-01-13	Europe	Portugal	INSA	Instituto Nacional de Saude (INSA) and Instituto Gulbenkian de Ciencia (IGC)	Borges et al
EPI_ISL_941748	Portugal/PT2753/2021	2021-01-13	Europe	Portugal	INSA	Instituto Nacional de Saude (INSA) and Instituto Gulbenkian de Ciencia (IGC)	Borges et al
EPI_ISL_941749	Portugal/PT2754/2021	2021-01-13	Europe	Portugal	INSA	Instituto Nacional de Saude (INSA) and Instituto Gulbenkian de Ciencia (IGC)	Borges et al
EPI_ISL_941750	Portugal/PT2755/2021	2021-01-13	Europe	Portugal	INSA	Instituto Nacional de Saude (INSA) and Instituto Gulbenkian de Ciencia (IGC)	Borges et al
EPI_ISL_941752	Portugal/PT2757/2021	2021-01-13	Europe	Portugal	INSA	Instituto Nacional de Saude (INSA) and Instituto Gulbenkian de Ciencia (IGC)	Borges et al
EPI_ISL_941753	Portugal/PT2758/2021	2021-01-14	Europe	Portugal	INSA	Instituto Nacional de Saude (INSA) and Instituto Gulbenkian de Ciencia (IGC)	Borges et al
EPI_ISL_1413914	Portugal/PT2759/2021	2021-01-14	Europe	Portugal	INSA	Instituto Nacional de Saude (INSA) and Instituto Gulbenkian de Ciencia (IGC)	Borges et al
EPI_ISL_1413917	Portugal/PT2760/2021	2021-01-14	Europe	Portugal	INSA	Instituto Nacional de Saude (INSA) and Instituto Gulbenkian de Ciencia (IGC)	Borges et al
EPI_ISL_941754	Portugal/PT2761/2021	2021-01-14	Europe	Portugal	INSA	Instituto Nacional de Saude (INSA) and Instituto Gulbenkian de Ciencia (IGC)	Borges et al
EPI_ISL_941755	Portugal/PT2762/2021	2021-01-14	Europe	Portugal	INSA	Instituto Nacional de Saude (INSA) and Instituto Gulbenkian de Ciencia (IGC)	Borges et al
EPI_ISL_941756	Portugal/PT2763/2021	2021-01-15	Europe	Portugal	INSA	Instituto Nacional de Saude (INSA) and Instituto Gulbenkian de Ciencia (IGC)	Borges et al
EPI_ISL_941757	Portugal/PT2764/2021	2021-01-16	Europe	Portugal	INSA	Instituto Nacional de Saude (INSA) and Instituto Gulbenkian de Ciencia (IGC)	Borges et al
EPI_ISL_1413919	Portugal/PT2765/2021	2021-01-16	Europe	Portugal	INSA	Instituto Nacional de Saude (INSA) and Instituto Gulbenkian de Ciencia (IGC)	Borges et al
EPI_ISL_1413922	Portugal/PT2766/2021	2021-01-16	Europe	Portugal	INSA	Instituto Nacional de Saude (INSA) and Instituto Gulbenkian de Ciencia (IGC)	Borges et al
EPI_ISL_941758	Portugal/PT2767/2021	2021-01-17	Europe	Portugal	INSA	Instituto Nacional de Saude (INSA) and Instituto Gulbenkian de Ciencia (IGC)	Borges et al
EPI_ISL_941759	Portugal/PT2768/2021	2021-01-13	Europe	Portugal	H Agostinho Ribeiro - Felgueiras	Instituto Nacional de Saude (INSA) and Instituto Gulbenkian de Ciencia (IGC)	Borges et al
EPI_ISL_941760	Portugal/PT2770/2021	2021-01-14	Europe	Portugal	H Agostinho Ribeiro - Felgueiras	Instituto Nacional de Saude (INSA) and Instituto Gulbenkian de Ciencia (IGC)	Borges et al
EPI_ISL_941761	Portugal/PT2771/2021	2021-01-14	Europe	Portugal	H Agostinho Ribeiro - Felgueiras	Instituto Nacional de Saude (INSA) and Instituto Gulbenkian de Ciencia (IGC)	Borges et al
EPI_ISL_941762	Portugal/PT2772/2021	2021-01-11	Europe	Portugal	H Agostinho Ribeiro - Felgueiras	Instituto Nacional de Saude (INSA) and Instituto Gulbenkian de Ciencia (IGC)	Borges et al
EPI_ISL_1413925	Portugal/PT2773/2021	2021-01-15	Europe	Portugal	H Agostinho Ribeiro - Felgueiras	Instituto Nacional de Saude (INSA) and Instituto Gulbenkian de Ciencia (IGC)	Borges et al
EPI_ISL_1413927	Portugal/PT2774/2021	2021-01-16	Europe	Portugal	H Agostinho Ribeiro - Felgueiras	Instituto Nacional de Saude (INSA) and Instituto Gulbenkian de Ciencia (IGC)	Borges et al
EPI_ISL_941763	Portugal/PT2775/2021	2021-01-16	Europe	Portugal	H Agostinho Ribeiro - Felgueiras	Instituto Nacional de Saude (INSA) and Instituto Gulbenkian de Ciencia (IGC)	Borges et al
EPI_ISL_941764	Portugal/PT2776/2021	2021-01-16	Europe	Portugal	H Agostinho Ribeiro - Felgueiras	Instituto Nacional de Saude (INSA) and Instituto Gulbenkian de Ciencia (IGC)	Borges et al
EPI_ISL_1413929	Portugal/PT2777/2021	2021-01-16	Europe	Portugal	H Agostinho Ribeiro - Felgueiras	Instituto Nacional de Saude (INSA) and Instituto Gulbenkian de Ciencia (IGC)	Borges et al
EPI_ISL_941765	Portugal/PT2778/2021	2021-01-11	Europe	Portugal	H Agostinho Ribeiro - Felgueiras	Instituto Nacional de Saude (INSA) and Instituto Gulbenkian de Ciencia (IGC)	Borges et al
EPI_ISL_941766	Portugal/PT2779/2021	2021-01-11	Europe	Portugal	H Agostinho Ribeiro - Felgueiras	Instituto Nacional de Saude (INSA) and Instituto Gulbenkian de Ciencia (IGC)	Borges et al
EPI_ISL_941767	Portugal/PT2780/2021	2021-01-12	Europe	Portugal	H Agostinho Ribeiro - Felgueiras	Instituto Nacional de Saude (INSA) and Instituto Gulbenkian de Ciencia (IGC)	Borges et al
EPI_ISL_941768	Portugal/PT2781/2021	2021-01-12	Europe	Portugal	H Agostinho Ribeiro - Felgueiras	Instituto Nacional de Saude (INSA) and Instituto Gulbenkian de Ciencia (IGC)	Borges et al
EPI_ISL_941769	Portugal/PT2782/2021	2021-01-12	Europe	Portugal	H Agostinho Ribeiro - Felgueiras	Instituto Nacional de Saude (INSA) and Instituto Gulbenkian de Ciencia (IGC)	Borges et al
EPI_ISL_941770	Portugal/PT2783/2021	2021-01-12	Europe	Portugal	H Agostinho Ribeiro - Felgueiras	Instituto Nacional de Saude (INSA) and Instituto Gulbenkian de Ciencia (IGC)	Borges et al
EPI_ISL_941771	Portugal/PT2784/2021	2021-01-10	Europe	Portugal	H Braga	Instituto Nacional de Saude (INSA) and Instituto Gulbenkian de Ciencia (IGC)	Borges et al
EPI_ISL_941772	Portugal/PT2785/2021	2021-01-11	Europe	Portugal	H Braga	Instituto Nacional de Saude (INSA) and Instituto Gulbenkian de Ciencia (IGC)	Borges et al
EPI_ISL_941773	Portugal/PT2786/2021	2021-01-11	Europe	Portugal	H Braga	Instituto Nacional de Saude (INSA) and Instituto Gulbenkian de Ciencia (IGC)	Borges et al
EPI_ISL_941774	Portugal/PT2787/2021	2021-01-11	Europe	Portugal	H Braga	Instituto Nacional de Saude (INSA) and Instituto Gulbenkian de Ciencia (IGC)	Borges et al
EPI_ISL_941775	Portugal/PT2788/2021	2021-01-11	Europe	Portugal	H Braga	Instituto Nacional de Saude (INSA) and Instituto Gulbenkian de Ciencia (IGC)	Borges et al
EPI_ISL_941776	Portugal/PT2789/2021	2021-01-12	Europe	Portugal	H Braga	Instituto Nacional de Saude (INSA) and Instituto Gulbenkian de Ciencia (IGC)	Borges et al
EPI_ISL_941778	Portugal/PT2791/2021	2021-01-12	Europe	Portugal	H Braga	Instituto Nacional de Saude (INSA) and Instituto Gulbenkian de Ciencia (IGC)	Borges et al
EPI_ISL_941779	Portugal/PT2792/2021	2021-01-12	Europe	Portugal	H Braga	Instituto Nacional de Saude (INSA) and Instituto Gulbenkian de Ciencia (IGC)	Borges et al
EPI_ISL_941780	Portugal/PT2793/2021	2021-01-13	Europe	Portugal	H Braga	Instituto Nacional de Saude (INSA) and Instituto Gulbenkian de Ciencia (IGC)	Borges et al
EPI_ISL_941781	Portugal/PT2794/2021	2021-01-13	Europe	Portugal	H Braga	Instituto Nacional de Saude (INSA) and Instituto Gulbenkian de Ciencia (IGC)	Borges et al
EPI_ISL_941782	Portugal/PT2795/2021	2021-01-13	Europe	Portugal	H Braga	Instituto Nacional de Saude (INSA) and Instituto Gulbenkian de Ciencia (IGC)	Borges et al
EPI_ISL_941783	Portugal/PT2796/2021	2021-01-13	Europe	Portugal	H Braga	Instituto Nacional de Saude (INSA) and Instituto Gulbenkian de Ciencia (IGC)	Borges et al
EPI_ISL_941784	Portugal/PT2797/2021	2021-01-13	Europe	Portugal	H Braga	Instituto Nacional de Saude (INSA) and Instituto Gulbenkian de Ciencia (IGC)	Borges et al
EPI_ISL_941785	Portugal/PT2798/2021	2021-01-13	Europe	Portugal	H Braga	Instituto Nacional de Saude (INSA) and Instituto Gulbenkian de Ciencia (IGC)	Borges et al
EPI_ISL_941786	Portugal/PT2799/2021	2021-01-14	Europe	Portugal	H Braga	Instituto Nacional de Saude (INSA) and Instituto Gulbenkian de Ciencia (IGC)	Borges et al
EPI_ISL_941787	Portugal/PT2800/2021	2021-01-14	Europe	Portugal	H Braga	Instituto Nacional de Saude (INSA) and Instituto Gulbenkian de Ciencia (IGC)	Borges et al
EPI_ISL_941788	Portugal/PT2801/2021	2021-01-14	Europe	Portugal	H Braga	Instituto Nacional de Saude (INSA) and Instituto Gulbenkian de Ciencia (IGC)	Borges et al
EPI_ISL_941789	Portugal/PT2802/2021	2021-01-15	Europe	Portugal	H Braga	Instituto Nacional de Saude (INSA) and Instituto Gulbenkian de Ciencia (IGC)	Borges et al
EPI_ISL_941790	Portugal/PT2803/2021	2021-01-15	Europe	Portugal	H Braga	Instituto Nacional de Saude (INSA) and Instituto Gulbenkian de Ciencia (IGC)	Borges et al
EPI_ISL_941791	Portugal/PT2804/2021	2021-01-15	Europe	Portugal	H Braga	Instituto Nacional de Saude (INSA) and Instituto Gulbenkian de Ciencia (IGC)	Borges et al
EPI_ISL_941792	Portugal/PT2805/2021	2021-01-15	Europe	Portugal	H Vila Franca Xira	Instituto Nacional de Saude (INSA) and Instituto Gulbenkian de Ciencia (IGC)	Borges et al
EPI_ISL_941793	Portugal/PT2806/2021	2021-01-15	Europe	Portugal	H Vila Franca Xira	Instituto Nacional de Saude (INSA) and Instituto Gulbenkian de Ciencia (IGC)	Borges et al
EPI_ISL_941794	Portugal/PT2807/2021	2021-01-16	Europe	Portugal	H Vila Franca Xira	Instituto Nacional de Saude (INSA) and Instituto Gulbenkian de Ciencia (IGC)	Borges et al
EPI_ISL_1413932	Portugal/PT2808/2021	2021-01-16	Europe	Portugal	H Vila Franca Xira	Instituto Nacional de Saude (INSA) and Instituto Gulbenkian de Ciencia (IGC)	Borges et al
EPI_ISL_941795	Portugal/PT2810/2021	2021-01-17	Europe	Portugal	H Vila Franca Xira	Instituto Nacional de Saude (INSA) and Instituto Gulbenkian de Ciencia (IGC)	Borges et al
EPI_ISL_941796	Portugal/PT2811/2021	2021-01-10	Europe	Portugal	H Guimaraes	Instituto Nacional de Saude (INSA) and Instituto Gulbenkian de Ciencia (IGC)	Borges et al
EPI_ISL_941797	Portugal/PT2812/2021	2021-01-11	Europe	Portugal	H Guimaraes	Instituto Nacional de Saude (INSA) and Instituto Gulbenkian de Ciencia (IGC)	Borges et al
EPI_ISL_941799	Portugal/PT2814/2021	2021-01-11	Europe	Portugal	H Guimaraes	Instituto Nacional de Saude (INSA) and Instituto Gulbenkian de Ciencia (IGC)	Borges et al
EPI_ISL_941801	Portugal/PT2816/2021	2021-01-12	Europe	Portugal	H Guimaraes	Instituto Nacional de Saude (INSA) and Instituto Gulbenkian de Ciencia (IGC)	Borges et al
EPI_ISL_941802	Portugal/PT2817/2021	2021-01-14	Europe	Portugal	H Guimaraes	Instituto Nacional de Saude (INSA) and Instituto Gulbenkian de Ciencia (IGC)	Borges et al
EPI_ISL_941803	Portugal/PT2818/2021	2021-01-16	Europe	Portugal	H Guimaraes	Instituto Nacional de Saude (INSA) and Instituto Gulbenkian de Ciencia (IGC)	Borges et al
EPI_ISL_941804	Portugal/PT2819/2021	2021-01-15	Europe	Portugal	H Guimaraes	Instituto Nacional de Saude (INSA) and Instituto Gulbenkian de Ciencia (IGC)	Borges et al
EPI_ISL_941805	Portugal/PT2820/2021	2021-01-16	Europe	Portugal	H Guimaraes	Instituto Nacional de Saude (INSA) and Instituto Gulbenkian de Ciencia (IGC)	Borges et al
EPI_ISL_941806	Portugal/PT2821/2021	2021-01-17	Europe	Portugal	H Guimaraes	Instituto Nacional de Saude (INSA) and Instituto Gulbenkian de Ciencia (IGC)	Borges et al
EPI_ISL_941807	Portugal/PT2822/2021	2021-01-17	Europe	Portugal	H Guimaraes	Instituto Nacional de Saude (INSA) and Instituto Gulbenkian de Ciencia (IGC)	Borges et al
EPI_ISL_941808	Portugal/PT2823/2021	2021-01-11	Europe	Portugal	H Dr Nelio Mendonca - Funchal	Instituto Nacional de Saude (INSA) and Instituto Gulbenkian de Ciencia (IGC)	Borges et al
EPI_ISL_941809	Portugal/PT2824/2021	2021-01-12	Europe	Portugal	H Dr Nelio Mendonca - Funchal	Instituto Nacional de Saude (INSA) and Instituto Gulbenkian de Ciencia (IGC)	Borges et al
EPI_ISL_941810	Portugal/PT2825/2021	2021-01-12	Europe	Portugal	H Dr Nelio Mendonca - Funchal	Instituto Nacional de Saude (INSA) and Instituto Gulbenkian de Ciencia (IGC)	Borges et al
EPI_ISL_941811	Portugal/PT2826/2021	2021-01-12	Europe	Portugal	H Dr Nelio Mendonca - Funchal	Instituto Nacional de Saude (INSA) and Instituto Gulbenkian de Ciencia (IGC)	Borges et al
EPI_ISL_941812	Portugal/PT2828/2021	2021-01-14	Europe	Portugal	H Dr Nelio Mendonca - Funchal	Instituto Nacional de Saude (INSA) and Instituto Gulbenkian de Ciencia (IGC)	Borges et al
EPI_ISL_941813	Portugal/PT2829/2021	2021-01-14	Europe	Portugal	H Dr Nelio Mendonca - Funchal	Instituto Nacional de Saude (INSA) and Instituto Gulbenkian de Ciencia (IGC)	Borges et al
EPI_ISL_941814	Portugal/PT2830/2021	2021-01-15	Europe	Portugal	H Dr Nelio Mendonca - Funchal	Instituto Nacional de Saude (INSA) and Instituto Gulbenkian de Ciencia (IGC)	Borges et al
EPI_ISL_941815	Portugal/PT2831/2021	2021-01-15	Europe	Portugal	H Dr Nelio Mendonca - Funchal	Instituto Nacional de Saude (INSA) and Instituto Gulbenkian de Ciencia (IGC)	Borges et al
EPI_ISL_941817	Portugal/PT2833/2021	2021-01-16	Europe	Portugal	H Dr Nelio Mendonca - Funchal	Instituto Nacional de Saude (INSA) and Instituto Gulbenkian de Ciencia (IGC)	Borges et al
EPI_ISL_941818	Portugal/PT2834/2021	2021-01-11	Europe	Portugal	H Dr Nelio Mendonca - Funchal	Instituto Nacional de Saude (INSA) and Instituto Gulbenkian de Ciencia (IGC)	Borges et al
EPI_ISL_941819	Portugal/PT2835/2021	2021-01-12	Europe	Portugal	H Dr Nelio Mendonca - Funchal	Instituto Nacional de Saude (INSA) and Instituto Gulbenkian de Ciencia (IGC)	Borges et al
EPI_ISL_941820	Portugal/PT2836/2021	2021-01-11	Europe	Portugal	CH Setubal	Instituto Nacional de Saude (INSA) and Instituto Gulbenkian de Ciencia (IGC)	Borges et al
EPI_ISL_941821	Portugal/PT2837/2021	2021-01-11	Europe	Portugal	CH Setubal	Instituto Nacional de Saude (INSA) and Instituto Gulbenkian de Ciencia (IGC)	Borges et al
EPI_ISL_941822	Portugal/PT2838/2021	2021-01-11	Europe	Portugal	CH Setubal	Instituto Nacional de Saude (INSA) and Instituto Gulbenkian de Ciencia (IGC)	Borges et al
EPI_ISL_941823	Portugal/PT2839/2021	2021-01-11	Europe	Portugal	CH Setubal	Instituto Nacional de Saude (INSA) and Instituto Gulbenkian de Ciencia (IGC)	Borges et al
EPI_ISL_941824	Portugal/PT2840/2021	2021-01-11	Europe	Portugal	CH Setubal	Instituto Nacional de Saude (INSA) and Instituto Gulbenkian de Ciencia (IGC)	Borges et al
EPI_ISL_941825	Portugal/PT2841/2021	2021-01-11	Europe	Portugal	CH Setubal	Instituto Nacional de Saude (INSA) and Instituto Gulbenkian de Ciencia (IGC)	Borges et al
EPI_ISL_941826	Portugal/PT2842/2021	2021-01-11	Europe	Portugal	CH Setubal	Instituto Nacional de Saude (INSA) and Instituto Gulbenkian de Ciencia (IGC)	Borges et al
EPI_ISL_941827	Portugal/PT2843/2021	2021-01-11	Europe	Portugal	CH Setubal	Instituto Nacional de Saude (INSA) and Instituto Gulbenkian de Ciencia (IGC)	Borges et al
EPI_ISL_941828	Portugal/PT2844/2021	2021-01-12	Europe	Portugal	CH Setubal	Instituto Nacional de Saude (INSA) and Instituto Gulbenkian de Ciencia (IGC)	Borges et al
EPI_ISL_941829	Portugal/PT2845/2021	2021-01-12	Europe	Portugal	CH Setubal	Instituto Nacional de Saude (INSA) and Instituto Gulbenkian de Ciencia (IGC)	Borges et al
EPI_ISL_941830	Portugal/PT2846/2021	2021-01-13	Europe	Portugal	CH Setubal	Instituto Nacional de Saude (INSA) and Instituto Gulbenkian de Ciencia (IGC)	Borges et al
EPI_ISL_941831	Portugal/PT2847/2021	2021-01-14	Europe	Portugal	CH Setubal	Instituto Nacional de Saude (INSA) and Instituto Gulbenkian de Ciencia (IGC)	Borges et al
EPI_ISL_941832	Portugal/PT2848/2021	2021-01-15	Europe	Portugal	CH Setubal	Instituto Nacional de Saude (INSA) and Instituto Gulbenkian de Ciencia (IGC)	Borges et al
EPI_ISL_941833	Portugal/PT2849/2021	2021-01-16	Europe	Portugal	CH Setubal	Instituto Nacional de Saude (INSA) and Instituto Gulbenkian de Ciencia (IGC)	Borges et al
EPI_ISL_941834	Portugal/PT2850/2021	2021-01-17	Europe	Portugal	CH Setubal	Instituto Nacional de Saude (INSA) and Instituto Gulbenkian de Ciencia (IGC)	Borges et al
EPI_ISL_941835	Portugal/PT2851/2021	2021-01-11	Europe	Portugal	H Vila Franca Xira	Instituto Nacional de Saude (INSA) and Instituto Gulbenkian de Ciencia (IGC)	Borges et al
EPI_ISL_1413940	Portugal/PT2852/2021	2021-01-11	Europe	Portugal	H Vila Franca Xira	Instituto Nacional de Saude (INSA) and Instituto Gulbenkian de Ciencia (IGC)	Borges et al
EPI_ISL_941836	Portugal/PT2853/2021	2021-01-11	Europe	Portugal	H Vila Franca Xira	Instituto Nacional de Saude (INSA) and Instituto Gulbenkian de Ciencia (IGC)	Borges et al
EPI_ISL_941837	Portugal/PT2854/2021	2021-01-12	Europe	Portugal	H Vila Franca Xira	Instituto Nacional de Saude (INSA) and Instituto Gulbenkian de Ciencia (IGC)	Borges et al
EPI_ISL_941838	Portugal/PT2855/2021	2021-01-12	Europe	Portugal	H Vila Franca Xira	Instituto Nacional de Saude (INSA) and Instituto Gulbenkian de Ciencia (IGC)	Borges et al
EPI_ISL_941839	Portugal/PT2856/2021	2021-01-13	Europe	Portugal	H Vila Franca Xira	Instituto Nacional de Saude (INSA) and Instituto Gulbenkian de Ciencia (IGC)	Borges et al
EPI_ISL_941840	Portugal/PT2857/2021	2021-01-13	Europe	Portugal	H Vila Franca Xira	Instituto Nacional de Saude (INSA) and Instituto Gulbenkian de Ciencia (IGC)	Borges et al
EPI_ISL_941841	Portugal/PT2858/2021	2021-01-14	Europe	Portugal	H Vila Franca Xira	Instituto Nacional de Saude (INSA) and Instituto Gulbenkian de Ciencia (IGC)	Borges et al
EPI_ISL_941842	Portugal/PT2859/2021	2021-01-18	Europe	Portugal	IP Braganca	Instituto Nacional de Saude (INSA) and Instituto Gulbenkian de Ciencia (IGC)	Borges et al
EPI_ISL_941843	Portugal/PT2860/2021	2021-01-15	Europe	Portugal	IP Braganca	Instituto Nacional de Saude (INSA) and Instituto Gulbenkian de Ciencia (IGC)	Borges et al
EPI_ISL_941844	Portugal/PT2861/2021	2021-01-15	Europe	Portugal	IP Braganca	Instituto Nacional de Saude (INSA) and Instituto Gulbenkian de Ciencia (IGC)	Borges et al
EPI_ISL_941845	Portugal/PT2862/2021	2021-01-18	Europe	Portugal	IP Braganca	Instituto Nacional de Saude (INSA) and Instituto Gulbenkian de Ciencia (IGC)	Borges et al
EPI_ISL_941846	Portugal/PT2863/2021	2021-01-14	Europe	Portugal	IPO Lisboa	Instituto Nacional de Saude (INSA) and Instituto Gulbenkian de Ciencia (IGC)	Borges et al
EPI_ISL_941847	Portugal/PT2864/2021	2021-01-15	Europe	Portugal	IPO Lisboa	Instituto Nacional de Saude (INSA) and Instituto Gulbenkian de Ciencia (IGC)	Borges et al
EPI_ISL_941848	Portugal/PT2865/2021	2021-01-15	Europe	Portugal	IPO Lisboa	Instituto Nacional de Saude (INSA) and Instituto Gulbenkian de Ciencia (IGC)	Borges et al
EPI_ISL_941849	Portugal/PT2866/2021	2021-01-18	Europe	Portugal	IPO Lisboa	Instituto Nacional de Saude (INSA) and Instituto Gulbenkian de Ciencia (IGC)	Borges et al
EPI_ISL_941850	Portugal/PT2867/2021	2021-01-18	Europe	Portugal	IPO Lisboa	Instituto Nacional de Saude (INSA) and Instituto Gulbenkian de Ciencia (IGC)	Borges et al
EPI_ISL_941851	Portugal/PT2868/2021	2021-01-16	Europe	Portugal	IPO Lisboa	Instituto Nacional de Saude (INSA) and Instituto Gulbenkian de Ciencia (IGC)	Borges et al
EPI_ISL_941852	Portugal/PT2869/2021	2021-01-18	Europe	Portugal	IPO Lisboa	Instituto Nacional de Saude (INSA) and Instituto Gulbenkian de Ciencia (IGC)	Borges et al
EPI_ISL_941853	Portugal/PT2870/2021	2021-01-18	Europe	Portugal	IPO Lisboa	Instituto Nacional de Saude (INSA) and Instituto Gulbenkian de Ciencia (IGC)	Borges et al
EPI_ISL_941855	Portugal/PT2872/2021	2021-01-18	Europe	Portugal	IPO Lisboa	Instituto Nacional de Saude (INSA) and Instituto Gulbenkian de Ciencia (IGC)	Borges et al
EPI_ISL_941856	Portugal/PT2873/2021	2021-01-18	Europe	Portugal	IPO Lisboa	Instituto Nacional de Saude (INSA) and Instituto Gulbenkian de Ciencia (IGC)	Borges et al
EPI_ISL_941857	Portugal/PT2874/2021	2021-01-18	Europe	Portugal	IPO Lisboa	Instituto Nacional de Saude (INSA) and Instituto Gulbenkian de Ciencia (IGC)	Borges et al
EPI_ISL_941858	Portugal/PT2875/2021	2021-01-19	Europe	Portugal	IPO Lisboa	Instituto Nacional de Saude (INSA) and Instituto Gulbenkian de Ciencia (IGC)	Borges et al
EPI_ISL_941859	Portugal/PT2876/2021	2021-01-18	Europe	Portugal	IPO Porto	Instituto Nacional de Saude (INSA) and Instituto Gulbenkian de Ciencia (IGC)	Borges et al
EPI_ISL_1413943	Portugal/PT2877/2021	2021-01-13	Europe	Portugal	IPO Porto	Instituto Nacional de Saude (INSA) and Instituto Gulbenkian de Ciencia (IGC)	Borges et al
EPI_ISL_941860	Portugal/PT2878/2021	2021-01-13	Europe	Portugal	IPO Porto	Instituto Nacional de Saude (INSA) and Instituto Gulbenkian de Ciencia (IGC)	Borges et al
EPI_ISL_941861	Portugal/PT2879/2021	2021-01-15	Europe	Portugal	IPO Porto	Instituto Nacional de Saude (INSA) and Instituto Gulbenkian de Ciencia (IGC)	Borges et al
EPI_ISL_941862	Portugal/PT2880/2021	2021-01-14	Europe	Portugal	IPO Porto	Instituto Nacional de Saude (INSA) and Instituto Gulbenkian de Ciencia (IGC)	Borges et al
EPI_ISL_941863	Portugal/PT2881/2021	2021-01-12	Europe	Portugal	IPO Porto	Instituto Nacional de Saude (INSA) and Instituto Gulbenkian de Ciencia (IGC)	Borges et al
EPI_ISL_941864	Portugal/PT2882/2021	2021-01-13	Europe	Portugal	IPO Porto	Instituto Nacional de Saude (INSA) and Instituto Gulbenkian de Ciencia (IGC)	Borges et al
EPI_ISL_941865	Portugal/PT2883/2021	2021-01-14	Europe	Portugal	IPO Porto	Instituto Nacional de Saude (INSA) and Instituto Gulbenkian de Ciencia (IGC)	Borges et al
EPI_ISL_941867	Portugal/PT2885/2021	2021-01-19	Europe	Portugal	IPO Porto	Instituto Nacional de Saude (INSA) and Instituto Gulbenkian de Ciencia (IGC)	Borges et al
EPI_ISL_941868	Portugal/PT2886/2021	2021-01-14	Europe	Portugal	IPO Porto	Instituto Nacional de Saude (INSA) and Instituto Gulbenkian de Ciencia (IGC)	Borges et al
EPI_ISL_941869	Portugal/PT2887/2021	2021-01-12	Europe	Portugal	ULS Alto Minho	Instituto Nacional de Saude (INSA) and Instituto Gulbenkian de Ciencia (IGC)	Borges et al
EPI_ISL_941870	Portugal/PT2888/2021	2021-01-13	Europe	Portugal	ULS Alto Minho	Instituto Nacional de Saude (INSA) and Instituto Gulbenkian de Ciencia (IGC)	Borges et al
EPI_ISL_941871	Portugal/PT2889/2021	2021-01-13	Europe	Portugal	ULS Alto Minho	Instituto Nacional de Saude (INSA) and Instituto Gulbenkian de Ciencia (IGC)	Borges et al
EPI_ISL_941872	Portugal/PT2890/2021	2021-01-16	Europe	Portugal	ULS Alto Minho	Instituto Nacional de Saude (INSA) and Instituto Gulbenkian de Ciencia (IGC)	Borges et al
EPI_ISL_941873	Portugal/PT2891/2021	2021-01-11	Europe	Portugal	ULS Alto Minho	Instituto Nacional de Saude (INSA) and Instituto Gulbenkian de Ciencia (IGC)	Borges et al
EPI_ISL_941874	Portugal/PT2892/2021	2021-01-14	Europe	Portugal	ULS Alto Minho	Instituto Nacional de Saude (INSA) and Instituto Gulbenkian de Ciencia (IGC)	Borges et al
EPI_ISL_941875	Portugal/PT2893/2021	2021-01-14	Europe	Portugal	ULS Alto Minho	Instituto Nacional de Saude (INSA) and Instituto Gulbenkian de Ciencia (IGC)	Borges et al
EPI_ISL_941876	Portugal/PT2894/2021	2021-01-17	Europe	Portugal	ULS Alto Minho	Instituto Nacional de Saude (INSA) and Instituto Gulbenkian de Ciencia (IGC)	Borges et al
EPI_ISL_941877	Portugal/PT2895/2021	2021-01-11	Europe	Portugal	ULS Alto Minho	Instituto Nacional de Saude (INSA) and Instituto Gulbenkian de Ciencia (IGC)	Borges et al
EPI_ISL_941878	Portugal/PT2896/2021	2021-01-12	Europe	Portugal	ULS Alto Minho	Instituto Nacional de Saude (INSA) and Instituto Gulbenkian de Ciencia (IGC)	Borges et al
EPI_ISL_941879	Portugal/PT2897/2021	2021-01-16	Europe	Portugal	ULS Alto Minho	Instituto Nacional de Saude (INSA) and Instituto Gulbenkian de Ciencia (IGC)	Borges et al
EPI_ISL_941880	Portugal/PT2898/2021	2021-01-15	Europe	Portugal	ULS Alto Minho	Instituto Nacional de Saude (INSA) and Instituto Gulbenkian de Ciencia (IGC)	Borges et al
EPI_ISL_941881	Portugal/PT2899/2021	2021-01-11	Europe	Portugal	ULSM - Matosinhos	Instituto Nacional de Saude (INSA) and Instituto Gulbenkian de Ciencia (IGC)	Borges et al
EPI_ISL_941882	Portugal/PT2900/2021	2021-01-11	Europe	Portugal	ULSM - Matosinhos	Instituto Nacional de Saude (INSA) and Instituto Gulbenkian de Ciencia (IGC)	Borges et al
EPI_ISL_941883	Portugal/PT2901/2021	2021-01-12	Europe	Portugal	ULSM - Matosinhos	Instituto Nacional de Saude (INSA) and Instituto Gulbenkian de Ciencia (IGC)	Borges et al
EPI_ISL_941884	Portugal/PT2902/2021	2021-01-12	Europe	Portugal	ULSM - Matosinhos	Instituto Nacional de Saude (INSA) and Instituto Gulbenkian de Ciencia (IGC)	Borges et al
EPI_ISL_941885	Portugal/PT2903/2021	2021-01-15	Europe	Portugal	ULSM - Matosinhos	Instituto Nacional de Saude (INSA) and Instituto Gulbenkian de Ciencia (IGC)	Borges et al
EPI_ISL_941886	Portugal/PT2904/2021	2021-01-15	Europe	Portugal	ULSM - Matosinhos	Instituto Nacional de Saude (INSA) and Instituto Gulbenkian de Ciencia (IGC)	Borges et al
EPI_ISL_941887	Portugal/PT2905/2021	2021-01-15	Europe	Portugal	ULSM - Matosinhos	Instituto Nacional de Saude (INSA) and Instituto Gulbenkian de Ciencia (IGC)	Borges et al
EPI_ISL_941888	Portugal/PT2906/2021	2021-01-15	Europe	Portugal	ULSM - Matosinhos	Instituto Nacional de Saude (INSA) and Instituto Gulbenkian de Ciencia (IGC)	Borges et al
EPI_ISL_941889	Portugal/PT2907/2021	2021-01-16	Europe	Portugal	ULSM - Matosinhos	Instituto Nacional de Saude (INSA) and Instituto Gulbenkian de Ciencia (IGC)	Borges et al
EPI_ISL_941891	Portugal/PT2909/2021	2021-01-14	Europe	Portugal	ULSM - Matosinhos	Instituto Nacional de Saude (INSA) and Instituto Gulbenkian de Ciencia (IGC)	Borges et al
EPI_ISL_941892	Portugal/PT2910/2021	2021-01-13	Europe	Portugal	ULSNE - Braganca	Instituto Nacional de Saude (INSA) and Instituto Gulbenkian de Ciencia (IGC)	Borges et al
EPI_ISL_941893	Portugal/PT2911/2021	2021-01-13	Europe	Portugal	ULSNE - Braganca	Instituto Nacional de Saude (INSA) and Instituto Gulbenkian de Ciencia (IGC)	Borges et al
EPI_ISL_941894	Portugal/PT2912/2021	2021-01-13	Europe	Portugal	ULSNE - Braganca	Instituto Nacional de Saude (INSA) and Instituto Gulbenkian de Ciencia (IGC)	Borges et al
EPI_ISL_941895	Portugal/PT2913/2021	2021-01-13	Europe	Portugal	ULSNE - Braganca	Instituto Nacional de Saude (INSA) and Instituto Gulbenkian de Ciencia (IGC)	Borges et al
EPI_ISL_941896	Portugal/PT2914/2021	2021-01-13	Europe	Portugal	ULSNE - Braganca	Instituto Nacional de Saude (INSA) and Instituto Gulbenkian de Ciencia (IGC)	Borges et al
EPI_ISL_941897	Portugal/PT2915/2021	2021-01-13	Europe	Portugal	ULSNE - Braganca	Instituto Nacional de Saude (INSA) and Instituto Gulbenkian de Ciencia (IGC)	Borges et al
EPI_ISL_941898	Portugal/PT2916/2021	2021-01-15	Europe	Portugal	ULSNE - Braganca	Instituto Nacional de Saude (INSA) and Instituto Gulbenkian de Ciencia (IGC)	Borges et al
EPI_ISL_941899	Portugal/PT2917/2021	2021-01-15	Europe	Portugal	ULSNE - Braganca	Instituto Nacional de Saude (INSA) and Instituto Gulbenkian de Ciencia (IGC)	Borges et al
EPI_ISL_941900	Portugal/PT2918/2021	2021-01-16	Europe	Portugal	ULSNE - Braganca	Instituto Nacional de Saude (INSA) and Instituto Gulbenkian de Ciencia (IGC)	Borges et al
EPI_ISL_1414434	Portugal/PT2922b/2021	2021-02-08	Europe	Portugal	SYNLAB	Instituto Nacional de Saude (INSA)	Borges et al
EPI_ISL_1023470	Portugal/PT2923/2021	2021-02-08	Europe	Portugal	SYNLAB	Instituto Nacional de Saude (INSA)	Borges et al
EPI_ISL_1164228	Portugal/PT2933/2021	2021-01-08	Europe	Portugal	Centro Hospitalar de Entre o Douro e Vouga (CHEDV)	Institute of Biomedicine (IBiMED), Universidade de Aveiro	Gabriela Moura et al
EPI_ISL_1164229	Portugal/PT2934/2021	2021-01-07	Europe	Portugal	Centro Hospitalar de Entre o Douro e Vouga (CHEDV)	Institute of Biomedicine (IBiMED), Universidade de Aveiro	Gabriela Moura et al
EPI_ISL_1164231	Portugal/PT2936/2021	2021-01-08	Europe	Portugal	Centro Hospitalar de Entre o Douro e Vouga (CHEDV)	Institute of Biomedicine (IBiMED), Universidade de Aveiro	Gabriela Moura et al
EPI_ISL_1164232	Portugal/PT2937/2021	2021-01-08	Europe	Portugal	Centro Hospitalar de Entre o Douro e Vouga (CHEDV)	Institute of Biomedicine (IBiMED), Universidade de Aveiro	Gabriela Moura et al
EPI_ISL_1164233	Portugal/PT2938/2021	2021-01-08	Europe	Portugal	Centro Hospitalar de Entre o Douro e Vouga (CHEDV)	Institute of Biomedicine (IBiMED), Universidade de Aveiro	Gabriela Moura et al
EPI_ISL_1164234	Portugal/PT2939/2021	2021-01-08	Europe	Portugal	Centro Hospitalar de Entre o Douro e Vouga (CHEDV)	Institute of Biomedicine (IBiMED), Universidade de Aveiro	Gabriela Moura et al
EPI_ISL_1164235	Portugal/PT2940/2021	2021-01-08	Europe	Portugal	Centro Hospitalar de Entre o Douro e Vouga (CHEDV)	Institute of Biomedicine (IBiMED), Universidade de Aveiro	Gabriela Moura et al
EPI_ISL_1164236	Portugal/PT2941/2021	2021-01-08	Europe	Portugal	Centro Hospitalar de Entre o Douro e Vouga (CHEDV)	Institute of Biomedicine (IBiMED), Universidade de Aveiro	Gabriela Moura et al
EPI_ISL_1164237	Portugal/PT2942/2021	2021-01-07	Europe	Portugal	Centro Hospitalar de Entre o Douro e Vouga (CHEDV)	Institute of Biomedicine (IBiMED), Universidade de Aveiro	Gabriela Moura et al
EPI_ISL_1164238	Portugal/PT2943/2021	2021-01-08	Europe	Portugal	Centro Hospitalar de Entre o Douro e Vouga (CHEDV)	Institute of Biomedicine (IBiMED), Universidade de Aveiro	Gabriela Moura et al
EPI_ISL_1164239	Portugal/PT2944/2021	2021-01-08	Europe	Portugal	Centro Hospitalar de Entre o Douro e Vouga (CHEDV)	Institute of Biomedicine (IBiMED), Universidade de Aveiro	Gabriela Moura et al
EPI_ISL_1164240	Portugal/PT2945/2021	2021-01-08	Europe	Portugal	Centro Hospitalar de Entre o Douro e Vouga (CHEDV)	Institute of Biomedicine (IBiMED), Universidade de Aveiro	Gabriela Moura et al
EPI_ISL_1164241	Portugal/PT2946/2021	2021-01-07	Europe	Portugal	Centro Hospitalar de Entre o Douro e Vouga (CHEDV)	Institute of Biomedicine (IBiMED), Universidade de Aveiro	Gabriela Moura et al
EPI_ISL_1164242	Portugal/PT2947/2021	2021-01-08	Europe	Portugal	Centro Hospitalar de Entre o Douro e Vouga (CHEDV)	Institute of Biomedicine (IBiMED), Universidade de Aveiro	Gabriela Moura et al
EPI_ISL_1164243	Portugal/PT2948/2021	2021-01-08	Europe	Portugal	Centro Hospitalar de Entre o Douro e Vouga (CHEDV)	Institute of Biomedicine (IBiMED), Universidade de Aveiro	Gabriela Moura et al
EPI_ISL_1164244	Portugal/PT2949/2021	2021-01-07	Europe	Portugal	Centro Hospitalar de Entre o Douro e Vouga (CHEDV)	Institute of Biomedicine (IBiMED), Universidade de Aveiro	Gabriela Moura et al
EPI_ISL_1164245	Portugal/PT2950/2021	2021-01-07	Europe	Portugal	Centro Hospitalar de Entre o Douro e Vouga (CHEDV)	Institute of Biomedicine (IBiMED), Universidade de Aveiro	Gabriela Moura et al
EPI_ISL_1164246	Portugal/PT2951/2021	2021-01-08	Europe	Portugal	Centro Hospitalar de Entre o Douro e Vouga (CHEDV)	Institute of Biomedicine (IBiMED), Universidade de Aveiro	Gabriela Moura et al
EPI_ISL_1494714	Portugal/PT2952/2021	2021-01-07	Europe	Portugal	Centro Hospitalar de Entre o Douro e Vouga (CHEDV)	Institute of Biomedicine (IBiMED), Universidade de Aveiro	Gabriela Moura et al
EPI_ISL_1164247	Portugal/PT2953/2021	2021-01-07	Europe	Portugal	Centro Hospitalar de Entre o Douro e Vouga (CHEDV)	Institute of Biomedicine (IBiMED), Universidade de Aveiro	Gabriela Moura et al
EPI_ISL_1164248	Portugal/PT2954/2021	2021-01-07	Europe	Portugal	Centro Hospitalar de Entre o Douro e Vouga (CHEDV)	Institute of Biomedicine (IBiMED), Universidade de Aveiro	Gabriela Moura et al
EPI_ISL_1164249	Portugal/PT2955/2021	2021-01-07	Europe	Portugal	Centro Hospitalar de Entre o Douro e Vouga (CHEDV)	Institute of Biomedicine (IBiMED), Universidade de Aveiro	Gabriela Moura et al
EPI_ISL_1164250	Portugal/PT2956/2021	2021-01-08	Europe	Portugal	Centro Hospitalar de Entre o Douro e Vouga (CHEDV)	Institute of Biomedicine (IBiMED), Universidade de Aveiro	Gabriela Moura et al
EPI_ISL_1164251	Portugal/PT2957/2021	2021-01-07	Europe	Portugal	Centro Hospitalar de Entre o Douro e Vouga (CHEDV)	Institute of Biomedicine (IBiMED), Universidade de Aveiro	Gabriela Moura et al
EPI_ISL_1164252	Portugal/PT2958/2021	2021-01-07	Europe	Portugal	Centro Hospitalar de Entre o Douro e Vouga (CHEDV)	Institute of Biomedicine (IBiMED), Universidade de Aveiro	Gabriela Moura et al
EPI_ISL_1164253	Portugal/PT2959/2021	2021-01-07	Europe	Portugal	Centro Hospitalar de Entre o Douro e Vouga (CHEDV)	Institute of Biomedicine (IBiMED), Universidade de Aveiro	Gabriela Moura et al
EPI_ISL_1164254	Portugal/PT2960/2021	2021-01-08	Europe	Portugal	Centro Hospitalar de Entre o Douro e Vouga (CHEDV)	Institute of Biomedicine (IBiMED), Universidade de Aveiro	Gabriela Moura et al
EPI_ISL_1164255	Portugal/PT2961/2021	2021-01-07	Europe	Portugal	Centro Hospitalar de Entre o Douro e Vouga (CHEDV)	Institute of Biomedicine (IBiMED), Universidade de Aveiro	Gabriela Moura et al
EPI_ISL_1164257	Portugal/PT2963/2021	2021-01-07	Europe	Portugal	Centro Hospitalar de Entre o Douro e Vouga (CHEDV)	Institute of Biomedicine (IBiMED), Universidade de Aveiro	Gabriela Moura et al
EPI_ISL_1164258	Portugal/PT2964/2021	2021-01-07	Europe	Portugal	Centro Hospitalar de Entre o Douro e Vouga (CHEDV)	Institute of Biomedicine (IBiMED), Universidade de Aveiro	Gabriela Moura et al
EPI_ISL_1164259	Portugal/PT2965/2021	2021-01-08	Europe	Portugal	Centro Hospitalar de Entre o Douro e Vouga (CHEDV)	Institute of Biomedicine (IBiMED), Universidade de Aveiro	Gabriela Moura et al
EPI_ISL_1164260	Portugal/PT2966/2021	2021-01-07	Europe	Portugal	Centro Hospitalar de Entre o Douro e Vouga (CHEDV)	Institute of Biomedicine (IBiMED), Universidade de Aveiro	Gabriela Moura et al
EPI_ISL_1164261	Portugal/PT2967/2021	2021-01-08	Europe	Portugal	Centro Hospitalar de Entre o Douro e Vouga (CHEDV)	Institute of Biomedicine (IBiMED), Universidade de Aveiro	Gabriela Moura et al
EPI_ISL_1164262	Portugal/PT2968/2021	2021-01-08	Europe	Portugal	Centro Hospitalar de Entre o Douro e Vouga (CHEDV)	Institute of Biomedicine (IBiMED), Universidade de Aveiro	Gabriela Moura et al
EPI_ISL_1164263	Portugal/PT2969/2021	2021-01-08	Europe	Portugal	Centro Hospitalar de Entre o Douro e Vouga (CHEDV)	Institute of Biomedicine (IBiMED), Universidade de Aveiro	Gabriela Moura et al
EPI_ISL_1164265	Portugal/PT2971/2021	2021-01-07	Europe	Portugal	Centro Hospitalar de Entre o Douro e Vouga (CHEDV)	Institute of Biomedicine (IBiMED), Universidade de Aveiro	Gabriela Moura et al
EPI_ISL_1164266	Portugal/PT2972/2021	2021-01-08	Europe	Portugal	Centro Hospitalar de Entre o Douro e Vouga (CHEDV)	Institute of Biomedicine (IBiMED), Universidade de Aveiro	Gabriela Moura et al
EPI_ISL_1164267	Portugal/PT2973/2021	2021-01-08	Europe	Portugal	Centro Hospitalar de Entre o Douro e Vouga (CHEDV)	Institute of Biomedicine (IBiMED), Universidade de Aveiro	Gabriela Moura et al
EPI_ISL_1164268	Portugal/PT2974/2021	2021-01-08	Europe	Portugal	Centro Hospitalar de Entre o Douro e Vouga (CHEDV)	Institute of Biomedicine (IBiMED), Universidade de Aveiro	Gabriela Moura et al
EPI_ISL_1164269	Portugal/PT2975/2021	2021-01-08	Europe	Portugal	Centro Hospitalar de Entre o Douro e Vouga (CHEDV)	Institute of Biomedicine (IBiMED), Universidade de Aveiro	Gabriela Moura et al
EPI_ISL_1164270	Portugal/PT2976/2021	2021-01-07	Europe	Portugal	Centro Hospitalar de Entre o Douro e Vouga (CHEDV)	Institute of Biomedicine (IBiMED), Universidade de Aveiro	Gabriela Moura et al
EPI_ISL_1164271	Portugal/PT2977/2021	2021-01-07	Europe	Portugal	Centro Hospitalar de Entre o Douro e Vouga (CHEDV)	Institute of Biomedicine (IBiMED), Universidade de Aveiro	Gabriela Moura et al
EPI_ISL_1164272	Portugal/PT2978/2021	2021-01-07	Europe	Portugal	Centro Hospitalar de Entre o Douro e Vouga (CHEDV)	Institute of Biomedicine (IBiMED), Universidade de Aveiro	Gabriela Moura et al
EPI_ISL_1164273	Portugal/PT2979/2021	2021-01-07	Europe	Portugal	Centro Hospitalar de Entre o Douro e Vouga (CHEDV)	Institute of Biomedicine (IBiMED), Universidade de Aveiro	Gabriela Moura et al
EPI_ISL_1164274	Portugal/PT2980/2021	2021-01-07	Europe	Portugal	Centro Hospitalar de Entre o Douro e Vouga (CHEDV)	Institute of Biomedicine (IBiMED), Universidade de Aveiro	Gabriela Moura et al
EPI_ISL_1164275	Portugal/PT2981/2021	2021-01-08	Europe	Portugal	Centro Hospitalar de Entre o Douro e Vouga (CHEDV)	Institute of Biomedicine (IBiMED), Universidade de Aveiro	Gabriela Moura et al
EPI_ISL_1164276	Portugal/PT2982/2021	2021-01-08	Europe	Portugal	Centro Hospitalar de Entre o Douro e Vouga (CHEDV)	Institute of Biomedicine (IBiMED), Universidade de Aveiro	Gabriela Moura et al
EPI_ISL_1164277	Portugal/PT2983/2021	2021-01-08	Europe	Portugal	Centro Hospitalar de Entre o Douro e Vouga (CHEDV)	Institute of Biomedicine (IBiMED), Universidade de Aveiro	Gabriela Moura et al
EPI_ISL_1164278	Portugal/PT2984/2021	2021-01-08	Europe	Portugal	Centro Hospitalar de Entre o Douro e Vouga (CHEDV)	Institute of Biomedicine (IBiMED), Universidade de Aveiro	Gabriela Moura et al
EPI_ISL_1164279	Portugal/PT2985/2021	2021-01-07	Europe	Portugal	Centro Hospitalar de Entre o Douro e Vouga (CHEDV)	Institute of Biomedicine (IBiMED), Universidade de Aveiro	Gabriela Moura et al
EPI_ISL_1164280	Portugal/PT2986/2021	2021-01-07	Europe	Portugal	Centro Hospitalar de Entre o Douro e Vouga (CHEDV)	Institute of Biomedicine (IBiMED), Universidade de Aveiro	Gabriela Moura et al
EPI_ISL_1164281	Portugal/PT2987/2021	2021-01-08	Europe	Portugal	Centro Hospitalar de Entre o Douro e Vouga (CHEDV)	Institute of Biomedicine (IBiMED), Universidade de Aveiro	Gabriela Moura et al
EPI_ISL_1164282	Portugal/PT2988/2021	2021-01-08	Europe	Portugal	Centro Hospitalar de Entre o Douro e Vouga (CHEDV)	Institute of Biomedicine (IBiMED), Universidade de Aveiro	Gabriela Moura et al
EPI_ISL_1164283	Portugal/PT2989/2021	2021-01-07	Europe	Portugal	Centro Hospitalar de Entre o Douro e Vouga (CHEDV)	Institute of Biomedicine (IBiMED), Universidade de Aveiro	Gabriela Moura et al
EPI_ISL_1164284	Portugal/PT2990/2021	2021-01-07	Europe	Portugal	Centro Hospitalar de Entre o Douro e Vouga (CHEDV)	Institute of Biomedicine (IBiMED), Universidade de Aveiro	Gabriela Moura et al
EPI_ISL_1494715	Portugal/PT2992/2021	2021-01-25	Europe	Portugal	Centro Hospitalar de Entre o Douro e Vouga (CHEDV)	Institute of Biomedicine (IBiMED), Universidade de Aveiro	Gabriela Moura et al
EPI_ISL_1494716	Portugal/PT2993/2021	2021-01-14	Europe	Portugal	Centro Hospitalar de Entre o Douro e Vouga (CHEDV)	Institute of Biomedicine (IBiMED), Universidade de Aveiro	Gabriela Moura et al
EPI_ISL_1164286	Portugal/PT2994/2021	2021-01-14	Europe	Portugal	Centro Hospitalar de Entre o Douro e Vouga (CHEDV)	Institute of Biomedicine (IBiMED), Universidade de Aveiro	Gabriela Moura et al
EPI_ISL_1164287	Portugal/PT2995/2021	2021-01-26	Europe	Portugal	Centro Hospitalar de Entre o Douro e Vouga (CHEDV)	Institute of Biomedicine (IBiMED), Universidade de Aveiro	Gabriela Moura et al
EPI_ISL_1164288	Portugal/PT2996/2021	2021-01-26	Europe	Portugal	Centro Hospitalar de Entre o Douro e Vouga (CHEDV)	Institute of Biomedicine (IBiMED), Universidade de Aveiro	Gabriela Moura et al
EPI_ISL_1164289	Portugal/PT2997/2021	2021-01-25	Europe	Portugal	Centro Hospitalar de Entre o Douro e Vouga (CHEDV)	Institute of Biomedicine (IBiMED), Universidade de Aveiro	Gabriela Moura et al
EPI_ISL_1164290	Portugal/PT2998/2021	2021-01-14	Europe	Portugal	Centro Hospitalar de Entre o Douro e Vouga (CHEDV)	Institute of Biomedicine (IBiMED), Universidade de Aveiro	Gabriela Moura et al
EPI_ISL_1164291	Portugal/PT2999/2021	2021-01-13	Europe	Portugal	Centro Hospitalar de Entre o Douro e Vouga (CHEDV)	Institute of Biomedicine (IBiMED), Universidade de Aveiro	Gabriela Moura et al
EPI_ISL_1164292	Portugal/PT3000/2021	2021-01-26	Europe	Portugal	Centro Hospitalar de Entre o Douro e Vouga (CHEDV)	Institute of Biomedicine (IBiMED), Universidade de Aveiro	Gabriela Moura et al
EPI_ISL_1164293	Portugal/PT3001/2021	2021-01-26	Europe	Portugal	Centro Hospitalar de Entre o Douro e Vouga (CHEDV)	Institute of Biomedicine (IBiMED), Universidade de Aveiro	Gabriela Moura et al
EPI_ISL_1164294	Portugal/PT3002/2021	2021-01-14	Europe	Portugal	Centro Hospitalar de Entre o Douro e Vouga (CHEDV)	Institute of Biomedicine (IBiMED), Universidade de Aveiro	Gabriela Moura et al
EPI_ISL_1164295	Portugal/PT3003/2021	2021-01-25	Europe	Portugal	Centro Hospitalar de Entre o Douro e Vouga (CHEDV)	Institute of Biomedicine (IBiMED), Universidade de Aveiro	Gabriela Moura et al
EPI_ISL_1164296	Portugal/PT3004/2021	2021-01-14	Europe	Portugal	Centro Hospitalar de Entre o Douro e Vouga (CHEDV)	Institute of Biomedicine (IBiMED), Universidade de Aveiro	Gabriela Moura et al
EPI_ISL_1164297	Portugal/PT3005/2021	2021-01-14	Europe	Portugal	Centro Hospitalar de Entre o Douro e Vouga (CHEDV)	Institute of Biomedicine (IBiMED), Universidade de Aveiro	Gabriela Moura et al
EPI_ISL_1164298	Portugal/PT3006/2021	2021-01-08	Europe	Portugal	Centro Hospitalar de Entre o Douro e Vouga (CHEDV)	Institute of Biomedicine (IBiMED), Universidade de Aveiro	Gabriela Moura et al
EPI_ISL_1164299	Portugal/PT3007/2021	2021-01-25	Europe	Portugal	Centro Hospitalar de Entre o Douro e Vouga (CHEDV)	Institute of Biomedicine (IBiMED), Universidade de Aveiro	Gabriela Moura et al
EPI_ISL_1164300	Portugal/PT3008/2021	2021-01-25	Europe	Portugal	Centro Hospitalar de Entre o Douro e Vouga (CHEDV)	Institute of Biomedicine (IBiMED), Universidade de Aveiro	Gabriela Moura et al
EPI_ISL_1164301	Portugal/PT3009/2021	2021-01-13	Europe	Portugal	Centro Hospitalar de Entre o Douro e Vouga (CHEDV)	Institute of Biomedicine (IBiMED), Universidade de Aveiro	Gabriela Moura et al
EPI_ISL_1164302	Portugal/PT3010/2021	2021-01-14	Europe	Portugal	Centro Hospitalar de Entre o Douro e Vouga (CHEDV)	Institute of Biomedicine (IBiMED), Universidade de Aveiro	Gabriela Moura et al
EPI_ISL_1164303	Portugal/PT3011/2021	2021-01-14	Europe	Portugal	Centro Hospitalar de Entre o Douro e Vouga (CHEDV)	Institute of Biomedicine (IBiMED), Universidade de Aveiro	Gabriela Moura et al
EPI_ISL_1164304	Portugal/PT3012/2021	2021-01-14	Europe	Portugal	Centro Hospitalar de Entre o Douro e Vouga (CHEDV)	Institute of Biomedicine (IBiMED), Universidade de Aveiro	Gabriela Moura et al
EPI_ISL_1164305	Portugal/PT3013/2021	2021-01-26	Europe	Portugal	Centro Hospitalar de Entre o Douro e Vouga (CHEDV)	Institute of Biomedicine (IBiMED), Universidade de Aveiro	Gabriela Moura et al
EPI_ISL_1164306	Portugal/PT3014/2021	2021-01-25	Europe	Portugal	Centro Hospitalar de Entre o Douro e Vouga (CHEDV)	Institute of Biomedicine (IBiMED), Universidade de Aveiro	Gabriela Moura et al
EPI_ISL_1164307	Portugal/PT3015/2021	2021-01-26	Europe	Portugal	Centro Hospitalar de Entre o Douro e Vouga (CHEDV)	Institute of Biomedicine (IBiMED), Universidade de Aveiro	Gabriela Moura et al
EPI_ISL_1164308	Portugal/PT3016/2021	2021-01-26	Europe	Portugal	Centro Hospitalar de Entre o Douro e Vouga (CHEDV)	Institute of Biomedicine (IBiMED), Universidade de Aveiro	Gabriela Moura et al
EPI_ISL_1164309	Portugal/PT3017/2021	2021-01-26	Europe	Portugal	Centro Hospitalar de Entre o Douro e Vouga (CHEDV)	Institute of Biomedicine (IBiMED), Universidade de Aveiro	Gabriela Moura et al
EPI_ISL_1164310	Portugal/PT3018/2021	2021-01-25	Europe	Portugal	Centro Hospitalar de Entre o Douro e Vouga (CHEDV)	Institute of Biomedicine (IBiMED), Universidade de Aveiro	Gabriela Moura et al
EPI_ISL_1164311	Portugal/PT3019/2021	2021-01-13	Europe	Portugal	Centro Hospitalar de Entre o Douro e Vouga (CHEDV)	Institute of Biomedicine (IBiMED), Universidade de Aveiro	Gabriela Moura et al
EPI_ISL_1164312	Portugal/PT3020/2021	2021-01-14	Europe	Portugal	Centro Hospitalar de Entre o Douro e Vouga (CHEDV)	Institute of Biomedicine (IBiMED), Universidade de Aveiro	Gabriela Moura et al
EPI_ISL_1164313	Portugal/PT3021/2021	2021-01-13	Europe	Portugal	Centro Hospitalar de Entre o Douro e Vouga (CHEDV)	Institute of Biomedicine (IBiMED), Universidade de Aveiro	Gabriela Moura et al
EPI_ISL_1164314	Portugal/PT3022/2021	2021-01-25	Europe	Portugal	Centro Hospitalar de Entre o Douro e Vouga (CHEDV)	Institute of Biomedicine (IBiMED), Universidade de Aveiro	Gabriela Moura et al
EPI_ISL_1164315	Portugal/PT3023/2021	2021-01-14	Europe	Portugal	Centro Hospitalar de Entre o Douro e Vouga (CHEDV)	Institute of Biomedicine (IBiMED), Universidade de Aveiro	Gabriela Moura et al
EPI_ISL_1164316	Portugal/PT3024/2021	2021-01-26	Europe	Portugal	Centro Hospitalar de Entre o Douro e Vouga (CHEDV)	Institute of Biomedicine (IBiMED), Universidade de Aveiro	Gabriela Moura et al
EPI_ISL_1164317	Portugal/PT3025/2021	2021-01-14	Europe	Portugal	Centro Hospitalar de Entre o Douro e Vouga (CHEDV)	Institute of Biomedicine (IBiMED), Universidade de Aveiro	Gabriela Moura et al
EPI_ISL_1164318	Portugal/PT3026/2021	2021-01-25	Europe	Portugal	Centro Hospitalar de Entre o Douro e Vouga (CHEDV)	Institute of Biomedicine (IBiMED), Universidade de Aveiro	Gabriela Moura et al
EPI_ISL_1164319	Portugal/PT3027/2021	2021-01-13	Europe	Portugal	Centro Hospitalar de Entre o Douro e Vouga (CHEDV)	Institute of Biomedicine (IBiMED), Universidade de Aveiro	Gabriela Moura et al
EPI_ISL_1164320	Portugal/PT3028/2021	2021-01-14	Europe	Portugal	Centro Hospitalar de Entre o Douro e Vouga (CHEDV)	Institute of Biomedicine (IBiMED), Universidade de Aveiro	Gabriela Moura et al
EPI_ISL_1164321	Portugal/PT3029/2021	2021-01-13	Europe	Portugal	Centro Hospitalar de Entre o Douro e Vouga (CHEDV)	Institute of Biomedicine (IBiMED), Universidade de Aveiro	Gabriela Moura et al
EPI_ISL_1164322	Portugal/PT3030/2021	2021-01-13	Europe	Portugal	Centro Hospitalar de Entre o Douro e Vouga (CHEDV)	Institute of Biomedicine (IBiMED), Universidade de Aveiro	Gabriela Moura et al
EPI_ISL_1164323	Portugal/PT3031/2021	2021-01-14	Europe	Portugal	Centro Hospitalar de Entre o Douro e Vouga (CHEDV)	Institute of Biomedicine (IBiMED), Universidade de Aveiro	Gabriela Moura et al
EPI_ISL_1164324	Portugal/PT3032/2021	2021-01-26	Europe	Portugal	Centro Hospitalar de Entre o Douro e Vouga (CHEDV)	Institute of Biomedicine (IBiMED), Universidade de Aveiro	Gabriela Moura et al
EPI_ISL_1164325	Portugal/PT3033/2021	2021-01-26	Europe	Portugal	Centro Hospitalar de Entre o Douro e Vouga (CHEDV)	Institute of Biomedicine (IBiMED), Universidade de Aveiro	Gabriela Moura et al
EPI_ISL_1164326	Portugal/PT3034/2021	2021-01-13	Europe	Portugal	Centro Hospitalar de Entre o Douro e Vouga (CHEDV)	Institute of Biomedicine (IBiMED), Universidade de Aveiro	Gabriela Moura et al
EPI_ISL_1164327	Portugal/PT3035/2021	2021-01-14	Europe	Portugal	Centro Hospitalar de Entre o Douro e Vouga (CHEDV)	Institute of Biomedicine (IBiMED), Universidade de Aveiro	Gabriela Moura et al
EPI_ISL_1164328	Portugal/PT3036/2021	2021-01-14	Europe	Portugal	Centro Hospitalar de Entre o Douro e Vouga (CHEDV)	Institute of Biomedicine (IBiMED), Universidade de Aveiro	Gabriela Moura et al
EPI_ISL_1164329	Portugal/PT3037/2021	2021-01-26	Europe	Portugal	Centro Hospitalar de Entre o Douro e Vouga (CHEDV)	Institute of Biomedicine (IBiMED), Universidade de Aveiro	Gabriela Moura et al
EPI_ISL_1164330	Portugal/PT3038/2021	2021-01-13	Europe	Portugal	Centro Hospitalar de Entre o Douro e Vouga (CHEDV)	Institute of Biomedicine (IBiMED), Universidade de Aveiro	Gabriela Moura et al
EPI_ISL_1164331	Portugal/PT3039/2021	2021-01-25	Europe	Portugal	Centro Hospitalar de Entre o Douro e Vouga (CHEDV)	Institute of Biomedicine (IBiMED), Universidade de Aveiro	Gabriela Moura et al
EPI_ISL_1164332	Portugal/PT3040/2021	2021-01-26	Europe	Portugal	Centro Hospitalar de Entre o Douro e Vouga (CHEDV)	Institute of Biomedicine (IBiMED), Universidade de Aveiro	Gabriela Moura et al
EPI_ISL_1164333	Portugal/PT3041/2021	2021-01-13	Europe	Portugal	Centro Hospitalar de Entre o Douro e Vouga (CHEDV)	Institute of Biomedicine (IBiMED), Universidade de Aveiro	Gabriela Moura et al
EPI_ISL_1164334	Portugal/PT3042/2021	2021-01-26	Europe	Portugal	Centro Hospitalar de Entre o Douro e Vouga (CHEDV)	Institute of Biomedicine (IBiMED), Universidade de Aveiro	Gabriela Moura et al
EPI_ISL_1164335	Portugal/PT3043/2021	2021-01-26	Europe	Portugal	Centro Hospitalar de Entre o Douro e Vouga (CHEDV)	Institute of Biomedicine (IBiMED), Universidade de Aveiro	Gabriela Moura et al
EPI_ISL_1164336	Portugal/PT3044/2021	2021-01-25	Europe	Portugal	Centro Hospitalar de Entre o Douro e Vouga (CHEDV)	Institute of Biomedicine (IBiMED), Universidade de Aveiro	Gabriela Moura et al
EPI_ISL_1164338	Portugal/PT3046/2021	2021-01-26	Europe	Portugal	Centro Hospitalar de Entre o Douro e Vouga (CHEDV)	Institute of Biomedicine (IBiMED), Universidade de Aveiro	Gabriela Moura et al
EPI_ISL_1164339	Portugal/PT3047/2021	2021-01-25	Europe	Portugal	Centro Hospitalar de Entre o Douro e Vouga (CHEDV)	Institute of Biomedicine (IBiMED), Universidade de Aveiro	Gabriela Moura et al
EPI_ISL_1164340	Portugal/PT3048/2021	2021-01-13	Europe	Portugal	Centro Hospitalar de Entre o Douro e Vouga (CHEDV)	Institute of Biomedicine (IBiMED), Universidade de Aveiro	Gabriela Moura et al
EPI_ISL_1164341	Portugal/PT3049/2021	2021-01-08	Europe	Portugal	Centro Hospitalar de Entre o Douro e Vouga (CHEDV)	Institute of Biomedicine (IBiMED), Universidade de Aveiro	Gabriela Moura et al
EPI_ISL_1164342	Portugal/PT3050/2021	2021-01-26	Europe	Portugal	Centro Hospitalar de Entre o Douro e Vouga (CHEDV)	Institute of Biomedicine (IBiMED), Universidade de Aveiro	Gabriela Moura et al
EPI_ISL_1164343	Portugal/PT3051/2021	2021-01-26	Europe	Portugal	Centro Hospitalar de Entre o Douro e Vouga (CHEDV)	Institute of Biomedicine (IBiMED), Universidade de Aveiro	Gabriela Moura et al
EPI_ISL_1164344	Portugal/PT3052/2021	2021-01-25	Europe	Portugal	Centro Hospitalar de Entre o Douro e Vouga (CHEDV)	Institute of Biomedicine (IBiMED), Universidade de Aveiro	Gabriela Moura et al
EPI_ISL_1164345	Portugal/PT3053/2021	2021-01-14	Europe	Portugal	Centro Hospitalar de Entre o Douro e Vouga (CHEDV)	Institute of Biomedicine (IBiMED), Universidade de Aveiro	Gabriela Moura et al
EPI_ISL_1164346	Portugal/PT3054/2021	2021-01-25	Europe	Portugal	Centro Hospitalar de Entre o Douro e Vouga (CHEDV)	Institute of Biomedicine (IBiMED), Universidade de Aveiro	Gabriela Moura et al
EPI_ISL_1164347	Portugal/PT3055/2021	2021-01-26	Europe	Portugal	Centro Hospitalar de Entre o Douro e Vouga (CHEDV)	Institute of Biomedicine (IBiMED), Universidade de Aveiro	Gabriela Moura et al
EPI_ISL_1164348	Portugal/PT3056/2021	2021-01-13	Europe	Portugal	Centro Hospitalar de Entre o Douro e Vouga (CHEDV)	Institute of Biomedicine (IBiMED), Universidade de Aveiro	Gabriela Moura et al
EPI_ISL_1164349	Portugal/PT3057/2021	2021-01-08	Europe	Portugal	Centro Hospitalar de Entre o Douro e Vouga (CHEDV)	Institute of Biomedicine (IBiMED), Universidade de Aveiro	Gabriela Moura et al
EPI_ISL_1164350	Portugal/PT3058/2021	2021-01-26	Europe	Portugal	Centro Hospitalar de Entre o Douro e Vouga (CHEDV)	Institute of Biomedicine (IBiMED), Universidade de Aveiro	Gabriela Moura et al
EPI_ISL_1164351	Portugal/PT3059/2021	2021-01-13	Europe	Portugal	Centro Hospitalar de Entre o Douro e Vouga (CHEDV)	Institute of Biomedicine (IBiMED), Universidade de Aveiro	Gabriela Moura et al
EPI_ISL_1164352	Portugal/PT3060/2021	2021-01-14	Europe	Portugal	Centro Hospitalar de Entre o Douro e Vouga (CHEDV)	Institute of Biomedicine (IBiMED), Universidade de Aveiro	Gabriela Moura et al
EPI_ISL_1055003	Portugal/PT3062/2021	2021-02-14	Europe	Portugal	INSA	Instituto Nacional de Saude (INSA)	Borges et al
EPI_ISL_1055004	Portugal/PT3068/2021	2021-02-10	Europe	Portugal	UNILABS	Instituto Nacional de Saude (INSA)	Borges et al
EPI_ISL_1159127	Portugal/PT3071/2021	2021-01-15	Europe	Portugal	Centro Hospitalar do Baixo Vouga (CHBV)	Institute of Biomedicine (IBiMED), Universidade de Aveiro	Gabriela Moura et al
EPI_ISL_1138763	Portugal/PT3072/2021	2021-01-12	Europe	Portugal	Centro Hospitalar do Baixo Vouga (CHBV)	Institute of Biomedicine (IBiMED), Universidade de Aveiro	Gabriela Moura et al
EPI_ISL_1138764	Portugal/PT3073/2021	2021-01-13	Europe	Portugal	Centro Hospitalar do Baixo Vouga (CHBV)	Institute of Biomedicine (IBiMED), Universidade de Aveiro	Gabriela Moura et al
EPI_ISL_1138766	Portugal/PT3075/2021	2021-01-12	Europe	Portugal	Centro Hospitalar do Baixo Vouga (CHBV)	Institute of Biomedicine (IBiMED), Universidade de Aveiro	Gabriela Moura et al
EPI_ISL_1138767	Portugal/PT3076/2021	2021-01-15	Europe	Portugal	Centro Hospitalar do Baixo Vouga (CHBV)	Institute of Biomedicine (IBiMED), Universidade de Aveiro	Gabriela Moura et al
EPI_ISL_1138768	Portugal/PT3077/2021	2021-01-15	Europe	Portugal	Centro Hospitalar do Baixo Vouga (CHBV)	Institute of Biomedicine (IBiMED), Universidade de Aveiro	Gabriela Moura et al
EPI_ISL_1138769	Portugal/PT3078/2021	2021-01-17	Europe	Portugal	Centro Hospitalar do Baixo Vouga (CHBV)	Institute of Biomedicine (IBiMED), Universidade de Aveiro	Gabriela Moura et al
EPI_ISL_1138770	Portugal/PT3079/2021	2021-01-16	Europe	Portugal	Centro Hospitalar do Baixo Vouga (CHBV)	Institute of Biomedicine (IBiMED), Universidade de Aveiro	Gabriela Moura et al
EPI_ISL_1138771	Portugal/PT3080/2021	2021-01-14	Europe	Portugal	Centro Hospitalar do Baixo Vouga (CHBV)	Institute of Biomedicine (IBiMED), Universidade de Aveiro	Gabriela Moura et al
EPI_ISL_1138772	Portugal/PT3081/2021	2021-01-14	Europe	Portugal	Centro Hospitalar do Baixo Vouga (CHBV)	Institute of Biomedicine (IBiMED), Universidade de Aveiro	Gabriela Moura et al
EPI_ISL_1138773	Portugal/PT3082/2021	2021-01-15	Europe	Portugal	Centro Hospitalar do Baixo Vouga (CHBV)	Institute of Biomedicine (IBiMED), Universidade de Aveiro	Gabriela Moura et al
EPI_ISL_1138774	Portugal/PT3083/2021	2021-01-12	Europe	Portugal	Centro Hospitalar do Baixo Vouga (CHBV)	Institute of Biomedicine (IBiMED), Universidade de Aveiro	Gabriela Moura et al
EPI_ISL_1138775	Portugal/PT3084/2021	2021-01-17	Europe	Portugal	Centro Hospitalar do Baixo Vouga (CHBV)	Institute of Biomedicine (IBiMED), Universidade de Aveiro	Gabriela Moura et al
EPI_ISL_1138776	Portugal/PT3085/2021	2021-01-15	Europe	Portugal	Centro Hospitalar do Baixo Vouga (CHBV)	Institute of Biomedicine (IBiMED), Universidade de Aveiro	Gabriela Moura et al
EPI_ISL_1138777	Portugal/PT3086/2021	2021-01-12	Europe	Portugal	Centro Hospitalar do Baixo Vouga (CHBV)	Institute of Biomedicine (IBiMED), Universidade de Aveiro	Gabriela Moura et al
EPI_ISL_1138778	Portugal/PT3087/2021	2021-01-13	Europe	Portugal	Centro Hospitalar do Baixo Vouga (CHBV)	Institute of Biomedicine (IBiMED), Universidade de Aveiro	Gabriela Moura et al
EPI_ISL_1138779	Portugal/PT3088/2021	2021-01-16	Europe	Portugal	Centro Hospitalar do Baixo Vouga (CHBV)	Institute of Biomedicine (IBiMED), Universidade de Aveiro	Gabriela Moura et al
EPI_ISL_1138780	Portugal/PT3089/2021	2021-01-12	Europe	Portugal	Centro Hospitalar do Baixo Vouga (CHBV)	Institute of Biomedicine (IBiMED), Universidade de Aveiro	Gabriela Moura et al
EPI_ISL_1138781	Portugal/PT3090/2021	2021-01-15	Europe	Portugal	Centro Hospitalar do Baixo Vouga (CHBV)	Institute of Biomedicine (IBiMED), Universidade de Aveiro	Gabriela Moura et al
EPI_ISL_1138782	Portugal/PT3091/2021	2021-01-11	Europe	Portugal	Centro Hospitalar do Baixo Vouga (CHBV)	Institute of Biomedicine (IBiMED), Universidade de Aveiro	Gabriela Moura et al
EPI_ISL_1138783	Portugal/PT3092/2021	2021-01-13	Europe	Portugal	Centro Hospitalar do Baixo Vouga (CHBV)	Institute of Biomedicine (IBiMED), Universidade de Aveiro	Gabriela Moura et al
EPI_ISL_1138784	Portugal/PT3093/2021	2021-01-16	Europe	Portugal	Centro Hospitalar do Baixo Vouga (CHBV)	Institute of Biomedicine (IBiMED), Universidade de Aveiro	Gabriela Moura et al
EPI_ISL_1138785	Portugal/PT3094/2021	2021-01-16	Europe	Portugal	Centro Hospitalar do Baixo Vouga (CHBV)	Institute of Biomedicine (IBiMED), Universidade de Aveiro	Gabriela Moura et al
EPI_ISL_1138786	Portugal/PT3095/2021	2021-01-17	Europe	Portugal	Centro Hospitalar do Baixo Vouga (CHBV)	Institute of Biomedicine (IBiMED), Universidade de Aveiro	Gabriela Moura et al
EPI_ISL_1159128	Portugal/PT3096/2021	2021-01-13	Europe	Portugal	Centro Hospitalar do Baixo Vouga (CHBV)	Institute of Biomedicine (IBiMED), Universidade de Aveiro	Gabriela Moura et al
EPI_ISL_1138787	Portugal/PT3097/2021	2021-01-14	Europe	Portugal	Centro Hospitalar do Baixo Vouga (CHBV)	Institute of Biomedicine (IBiMED), Universidade de Aveiro	Gabriela Moura et al
EPI_ISL_1138788	Portugal/PT3098/2021	2021-01-12	Europe	Portugal	Centro Hospitalar do Baixo Vouga (CHBV)	Institute of Biomedicine (IBiMED), Universidade de Aveiro	Gabriela Moura et al
EPI_ISL_1138789	Portugal/PT3099/2021	2021-01-12	Europe	Portugal	Centro Hospitalar do Baixo Vouga (CHBV)	Institute of Biomedicine (IBiMED), Universidade de Aveiro	Gabriela Moura et al
EPI_ISL_1138790	Portugal/PT3100/2021	2021-01-14	Europe	Portugal	Centro Hospitalar do Baixo Vouga (CHBV)	Institute of Biomedicine (IBiMED), Universidade de Aveiro	Gabriela Moura et al
EPI_ISL_1138791	Portugal/PT3101/2021	2021-01-10	Europe	Portugal	Centro Hospitalar do Baixo Vouga (CHBV)	Institute of Biomedicine (IBiMED), Universidade de Aveiro	Gabriela Moura et al
EPI_ISL_1138792	Portugal/PT3102/2021	2021-01-14	Europe	Portugal	Centro Hospitalar do Baixo Vouga (CHBV)	Institute of Biomedicine (IBiMED), Universidade de Aveiro	Gabriela Moura et al
EPI_ISL_1138793	Portugal/PT3103/2021	2021-01-16	Europe	Portugal	Centro Hospitalar do Baixo Vouga (CHBV)	Institute of Biomedicine (IBiMED), Universidade de Aveiro	Gabriela Moura et al
EPI_ISL_1138794	Portugal/PT3104/2021	2021-01-14	Europe	Portugal	Centro Hospitalar do Baixo Vouga (CHBV)	Institute of Biomedicine (IBiMED), Universidade de Aveiro	Gabriela Moura et al
EPI_ISL_1138795	Portugal/PT3105/2021	2021-01-12	Europe	Portugal	Centro Hospitalar do Baixo Vouga (CHBV)	Institute of Biomedicine (IBiMED), Universidade de Aveiro	Gabriela Moura et al
EPI_ISL_1138796	Portugal/PT3106/2021	2021-01-15	Europe	Portugal	Centro Hospitalar do Baixo Vouga (CHBV)	Institute of Biomedicine (IBiMED), Universidade de Aveiro	Gabriela Moura et al
EPI_ISL_1138797	Portugal/PT3107/2021	2021-01-13	Europe	Portugal	Centro Hospitalar do Baixo Vouga (CHBV)	Institute of Biomedicine (IBiMED), Universidade de Aveiro	Gabriela Moura et al
EPI_ISL_1138798	Portugal/PT3108/2021	2021-01-11	Europe	Portugal	Centro Hospitalar do Baixo Vouga (CHBV)	Institute of Biomedicine (IBiMED), Universidade de Aveiro	Gabriela Moura et al
EPI_ISL_1138799	Portugal/PT3109/2021	2021-01-11	Europe	Portugal	Centro Hospitalar do Baixo Vouga (CHBV)	Institute of Biomedicine (IBiMED), Universidade de Aveiro	Gabriela Moura et al
EPI_ISL_1138800	Portugal/PT3110/2021	2021-01-12	Europe	Portugal	Centro Hospitalar do Baixo Vouga (CHBV)	Institute of Biomedicine (IBiMED), Universidade de Aveiro	Gabriela Moura et al
EPI_ISL_1138801	Portugal/PT3111/2021	2021-01-14	Europe	Portugal	Centro Hospitalar do Baixo Vouga (CHBV)	Institute of Biomedicine (IBiMED), Universidade de Aveiro	Gabriela Moura et al
EPI_ISL_1138802	Portugal/PT3112/2021	2021-01-16	Europe	Portugal	Centro Hospitalar do Baixo Vouga (CHBV)	Institute of Biomedicine (IBiMED), Universidade de Aveiro	Gabriela Moura et al
EPI_ISL_1138803	Portugal/PT3113/2021	2021-01-10	Europe	Portugal	Centro Hospitalar do Baixo Vouga (CHBV)	Institute of Biomedicine (IBiMED), Universidade de Aveiro	Gabriela Moura et al
EPI_ISL_1138804	Portugal/PT3114/2021	2021-01-15	Europe	Portugal	Centro Hospitalar do Baixo Vouga (CHBV)	Institute of Biomedicine (IBiMED), Universidade de Aveiro	Gabriela Moura et al
EPI_ISL_1138805	Portugal/PT3115/2021	2021-01-11	Europe	Portugal	Centro Hospitalar do Baixo Vouga (CHBV)	Institute of Biomedicine (IBiMED), Universidade de Aveiro	Gabriela Moura et al
EPI_ISL_1138806	Portugal/PT3116/2021	2021-01-15	Europe	Portugal	Centro Hospitalar do Baixo Vouga (CHBV)	Institute of Biomedicine (IBiMED), Universidade de Aveiro	Gabriela Moura et al
EPI_ISL_1138807	Portugal/PT3117/2021	2021-01-16	Europe	Portugal	Centro Hospitalar do Baixo Vouga (CHBV)	Institute of Biomedicine (IBiMED), Universidade de Aveiro	Gabriela Moura et al
EPI_ISL_1138808	Portugal/PT3118/2021	2021-01-16	Europe	Portugal	Centro Hospitalar do Baixo Vouga (CHBV)	Institute of Biomedicine (IBiMED), Universidade de Aveiro	Gabriela Moura et al
EPI_ISL_1138809	Portugal/PT3119/2021	2021-01-10	Europe	Portugal	Centro Hospitalar do Baixo Vouga (CHBV)	Institute of Biomedicine (IBiMED), Universidade de Aveiro	Gabriela Moura et al
EPI_ISL_1138810	Portugal/PT3120/2021	2021-01-12	Europe	Portugal	Centro Hospitalar do Baixo Vouga (CHBV)	Institute of Biomedicine (IBiMED), Universidade de Aveiro	Gabriela Moura et al
EPI_ISL_1138811	Portugal/PT3121/2021	2021-01-11	Europe	Portugal	Centro Hospitalar do Baixo Vouga (CHBV)	Institute of Biomedicine (IBiMED), Universidade de Aveiro	Gabriela Moura et al
EPI_ISL_1138812	Portugal/PT3122/2021	2021-01-14	Europe	Portugal	Centro Hospitalar do Baixo Vouga (CHBV)	Institute of Biomedicine (IBiMED), Universidade de Aveiro	Gabriela Moura et al
EPI_ISL_1138813	Portugal/PT3123/2021	2021-01-10	Europe	Portugal	Centro Hospitalar do Baixo Vouga (CHBV)	Institute of Biomedicine (IBiMED), Universidade de Aveiro	Gabriela Moura et al
EPI_ISL_1138814	Portugal/PT3124/2021	2021-01-11	Europe	Portugal	Centro Hospitalar do Baixo Vouga (CHBV)	Institute of Biomedicine (IBiMED), Universidade de Aveiro	Gabriela Moura et al
EPI_ISL_1138815	Portugal/PT3125/2021	2021-01-17	Europe	Portugal	Centro Hospitalar do Baixo Vouga (CHBV)	Institute of Biomedicine (IBiMED), Universidade de Aveiro	Gabriela Moura et al
EPI_ISL_1138816	Portugal/PT3126/2021	2021-01-16	Europe	Portugal	Centro Hospitalar do Baixo Vouga (CHBV)	Institute of Biomedicine (IBiMED), Universidade de Aveiro	Gabriela Moura et al
EPI_ISL_1138817	Portugal/PT3127/2021	2021-01-11	Europe	Portugal	Centro Hospitalar do Baixo Vouga (CHBV)	Institute of Biomedicine (IBiMED), Universidade de Aveiro	Gabriela Moura et al
EPI_ISL_1138818	Portugal/PT3128/2021	2021-01-12	Europe	Portugal	Centro Hospitalar do Baixo Vouga (CHBV)	Institute of Biomedicine (IBiMED), Universidade de Aveiro	Gabriela Moura et al
EPI_ISL_1138819	Portugal/PT3129/2021	2021-01-17	Europe	Portugal	Centro Hospitalar do Baixo Vouga (CHBV)	Institute of Biomedicine (IBiMED), Universidade de Aveiro	Gabriela Moura et al
EPI_ISL_1138820	Portugal/PT3130/2021	2021-01-11	Europe	Portugal	Centro Hospitalar do Baixo Vouga (CHBV)	Institute of Biomedicine (IBiMED), Universidade de Aveiro	Gabriela Moura et al
EPI_ISL_1138821	Portugal/PT3131/2021	2021-01-12	Europe	Portugal	Centro Hospitalar do Baixo Vouga (CHBV)	Institute of Biomedicine (IBiMED), Universidade de Aveiro	Gabriela Moura et al
EPI_ISL_1138822	Portugal/PT3132/2021	2021-01-12	Europe	Portugal	Centro Hospitalar do Baixo Vouga (CHBV)	Institute of Biomedicine (IBiMED), Universidade de Aveiro	Gabriela Moura et al
EPI_ISL_1138823	Portugal/PT3133/2021	2021-01-12	Europe	Portugal	Centro Hospitalar do Baixo Vouga (CHBV)	Institute of Biomedicine (IBiMED), Universidade de Aveiro	Gabriela Moura et al
EPI_ISL_1138824	Portugal/PT3134/2021	2021-01-17	Europe	Portugal	Centro Hospitalar do Baixo Vouga (CHBV)	Institute of Biomedicine (IBiMED), Universidade de Aveiro	Gabriela Moura et al
EPI_ISL_1138825	Portugal/PT3135/2021	2021-01-16	Europe	Portugal	Centro Hospitalar do Baixo Vouga (CHBV)	Institute of Biomedicine (IBiMED), Universidade de Aveiro	Gabriela Moura et al
EPI_ISL_1138826	Portugal/PT3136/2021	2021-01-16	Europe	Portugal	Centro Hospitalar do Baixo Vouga (CHBV)	Institute of Biomedicine (IBiMED), Universidade de Aveiro	Gabriela Moura et al
EPI_ISL_1138827	Portugal/PT3137/2021	2021-01-15	Europe	Portugal	Centro Hospitalar do Baixo Vouga (CHBV)	Institute of Biomedicine (IBiMED), Universidade de Aveiro	Gabriela Moura et al
EPI_ISL_1116672	Portugal/PT3138/2021	2021-02-08	Europe	Portugal	ULS Alto Minho	Instituto Nacional de Saude (INSA) and Institute of Biomedicine (iBiMed), Universidade de Aveiro	Borges et al
EPI_ISL_1117065	Portugal/PT3139/2021	2021-02-08	Europe	Portugal	ULS Alto Minho	Instituto Nacional de Saude (INSA) and Institute of Biomedicine (iBiMed), Universidade de Aveiro	Borges et al
EPI_ISL_1117066	Portugal/PT3143/2021	2021-02-08	Europe	Portugal	ULS Alto Minho	Instituto Nacional de Saude (INSA) and Institute of Biomedicine (iBiMed), Universidade de Aveiro	Borges et al
EPI_ISL_1117067	Portugal/PT3144/2021	2021-02-09	Europe	Portugal	ULS Alto Minho	Instituto Nacional de Saude (INSA) and Institute of Biomedicine (iBiMed), Universidade de Aveiro	Borges et al
EPI_ISL_1117068	Portugal/PT3145/2021	2021-02-10	Europe	Portugal	ULS Alto Minho	Instituto Nacional de Saude (INSA) and Institute of Biomedicine (iBiMed), Universidade de Aveiro	Borges et al
EPI_ISL_1116883	Portugal/PT3146/2021	2021-02-10	Europe	Portugal	ULS Alto Minho	Instituto Nacional de Saude (INSA) and Institute of Biomedicine (iBiMed), Universidade de Aveiro	Borges et al
EPI_ISL_1116674	Portugal/PT3147/2021	2021-02-10	Europe	Portugal	ULS Alto Minho	Instituto Nacional de Saude (INSA) and Institute of Biomedicine (iBiMed), Universidade de Aveiro	Borges et al
EPI_ISL_1116884	Portugal/PT3148/2021	2021-02-10	Europe	Portugal	ULS Alto Minho	Instituto Nacional de Saude (INSA) and Institute of Biomedicine (iBiMed), Universidade de Aveiro	Borges et al
EPI_ISL_1170163	Portugal/PT3149/2021	2021-02-11	Europe	Portugal	ULS Alto Minho	Instituto Nacional de Saude (INSA) and Institute of Biomedicine (iBiMed), Universidade de Aveiro	Borges et al
EPI_ISL_1116675	Portugal/PT3150/2021	2021-02-11	Europe	Portugal	ULS Alto Minho	Instituto Nacional de Saude (INSA) and Institute of Biomedicine (iBiMed), Universidade de Aveiro	Borges et al
EPI_ISL_1116676	Portugal/PT3151/2021	2021-02-11	Europe	Portugal	ULS Alto Minho	Instituto Nacional de Saude (INSA) and Institute of Biomedicine (iBiMed), Universidade de Aveiro	Borges et al
EPI_ISL_1116677	Portugal/PT3152/2021	2021-02-11	Europe	Portugal	ULS Alto Minho	Instituto Nacional de Saude (INSA) and Institute of Biomedicine (iBiMed), Universidade de Aveiro	Borges et al
EPI_ISL_1116678	Portugal/PT3153/2021	2021-02-13	Europe	Portugal	ULS Alto Minho	Instituto Nacional de Saude (INSA) and Institute of Biomedicine (iBiMed), Universidade de Aveiro	Borges et al
EPI_ISL_1117069	Portugal/PT3154/2021	2021-02-13	Europe	Portugal	ULS Alto Minho	Instituto Nacional de Saude (INSA) and Institute of Biomedicine (iBiMed), Universidade de Aveiro	Borges et al
EPI_ISL_1117070	Portugal/PT3156/2021	2021-02-14	Europe	Portugal	ULS Alto Minho	Instituto Nacional de Saude (INSA) and Institute of Biomedicine (iBiMed), Universidade de Aveiro	Borges et al
EPI_ISL_1170139	Portugal/PT3157/2021	2021-02-14	Europe	Portugal	ULS Alto Minho	Instituto Nacional de Saude (INSA) and Institute of Biomedicine (iBiMed), Universidade de Aveiro	Borges et al
EPI_ISL_1116662	Portugal/PT3158/2021	2021-02-08	Europe	Portugal	ULS Alto Minho	Instituto Nacional de Saude (INSA) and Institute of Biomedicine (iBiMed), Universidade de Aveiro	Borges et al
EPI_ISL_1170211	Portugal/PT3159/2021	2021-02-08	Europe	Portugal	H Fernando Fonseca	Instituto Nacional de Saude (INSA) and Institute of Biomedicine (iBiMed), Universidade de Aveiro	Borges et al
EPI_ISL_1170212	Portugal/PT3160/2021	2021-02-08	Europe	Portugal	H Fernando Fonseca	Instituto Nacional de Saude (INSA) and Institute of Biomedicine (iBiMed), Universidade de Aveiro	Borges et al
EPI_ISL_1170213	Portugal/PT3161/2021	2021-02-08	Europe	Portugal	H Fernando Fonseca	Instituto Nacional de Saude (INSA) and Institute of Biomedicine (iBiMed), Universidade de Aveiro	Borges et al
EPI_ISL_1116679	Portugal/PT3162/2021	2021-02-09	Europe	Portugal	H Fernando Fonseca	Instituto Nacional de Saude (INSA) and Institute of Biomedicine (iBiMed), Universidade de Aveiro	Borges et al
EPI_ISL_1116680	Portugal/PT3163/2021	2021-02-09	Europe	Portugal	H Fernando Fonseca	Instituto Nacional de Saude (INSA) and Institute of Biomedicine (iBiMed), Universidade de Aveiro	Borges et al
EPI_ISL_1117071	Portugal/PT3164/2021	2021-02-09	Europe	Portugal	H Fernando Fonseca	Instituto Nacional de Saude (INSA) and Institute of Biomedicine (iBiMed), Universidade de Aveiro	Borges et al
EPI_ISL_1116681	Portugal/PT3166/2021	2021-02-10	Europe	Portugal	H Fernando Fonseca	Instituto Nacional de Saude (INSA) and Institute of Biomedicine (iBiMed), Universidade de Aveiro	Borges et al
EPI_ISL_1117072	Portugal/PT3167/2021	2021-02-10	Europe	Portugal	H Fernando Fonseca	Instituto Nacional de Saude (INSA) and Institute of Biomedicine (iBiMed), Universidade de Aveiro	Borges et al
EPI_ISL_1117073	Portugal/PT3168/2021	2021-02-12	Europe	Portugal	H Fernando Fonseca	Instituto Nacional de Saude (INSA) and Institute of Biomedicine (iBiMed), Universidade de Aveiro	Borges et al
EPI_ISL_1117074	Portugal/PT3169/2021	2021-02-12	Europe	Portugal	H Fernando Fonseca	Instituto Nacional de Saude (INSA) and Institute of Biomedicine (iBiMed), Universidade de Aveiro	Borges et al
EPI_ISL_1170153	Portugal/PT3170/2021	2021-02-12	Europe	Portugal	H Fernando Fonseca	Instituto Nacional de Saude (INSA) and Institute of Biomedicine (iBiMed), Universidade de Aveiro	Borges et al
EPI_ISL_1117075	Portugal/PT3171/2021	2021-02-12	Europe	Portugal	H Fernando Fonseca	Instituto Nacional de Saude (INSA) and Institute of Biomedicine (iBiMed), Universidade de Aveiro	Borges et al
EPI_ISL_1117076	Portugal/PT3172/2021	2021-02-12	Europe	Portugal	H Fernando Fonseca	Instituto Nacional de Saude (INSA) and Institute of Biomedicine (iBiMed), Universidade de Aveiro	Borges et al
EPI_ISL_1116682	Portugal/PT3173/2021	2021-02-12	Europe	Portugal	H Fernando Fonseca	Instituto Nacional de Saude (INSA) and Institute of Biomedicine (iBiMed), Universidade de Aveiro	Borges et al
EPI_ISL_1116683	Portugal/PT3174/2021	2021-02-13	Europe	Portugal	H Fernando Fonseca	Instituto Nacional de Saude (INSA) and Institute of Biomedicine (iBiMed), Universidade de Aveiro	Borges et al
EPI_ISL_1116885	Portugal/PT3175/2021	2021-02-13	Europe	Portugal	H Fernando Fonseca	Instituto Nacional de Saude (INSA) and Institute of Biomedicine (iBiMed), Universidade de Aveiro	Borges et al
EPI_ISL_1116863	Portugal/PT3176/2021	2021-02-13	Europe	Portugal	H Fernando Fonseca	Instituto Nacional de Saude (INSA) and Institute of Biomedicine (iBiMed), Universidade de Aveiro	Borges et al
EPI_ISL_1170127	Portugal/PT3177/2021	2021-02-14	Europe	Portugal	H Fernando Fonseca	Instituto Nacional de Saude (INSA) and Institute of Biomedicine (iBiMed), Universidade de Aveiro	Borges et al
EPI_ISL_1170128	Portugal/PT3178/2021	2021-02-14	Europe	Portugal	H Fernando Fonseca	Instituto Nacional de Saude (INSA) and Institute of Biomedicine (iBiMed), Universidade de Aveiro	Borges et al
EPI_ISL_1116684	Portugal/PT3179/2021	2021-02-14	Europe	Portugal	H Fernando Fonseca	Instituto Nacional de Saude (INSA) and Institute of Biomedicine (iBiMed), Universidade de Aveiro	Borges et al
EPI_ISL_1117077	Portugal/PT3180/2021	2021-02-14	Europe	Portugal	H Fernando Fonseca	Instituto Nacional de Saude (INSA) and Institute of Biomedicine (iBiMed), Universidade de Aveiro	Borges et al
EPI_ISL_1170129	Portugal/PT3181/2021	2021-02-14	Europe	Portugal	H Fernando Fonseca	Instituto Nacional de Saude (INSA) and Institute of Biomedicine (iBiMed), Universidade de Aveiro	Borges et al
EPI_ISL_1117057	Portugal/PT3182/2021	2021-02-14	Europe	Portugal	H Fernando Fonseca	Instituto Nacional de Saude (INSA) and Institute of Biomedicine (iBiMed), Universidade de Aveiro	Borges et al
EPI_ISL_1170130	Portugal/PT3183/2021	2021-02-14	Europe	Portugal	H Fernando Fonseca	Instituto Nacional de Saude (INSA) and Institute of Biomedicine (iBiMed), Universidade de Aveiro	Borges et al
EPI_ISL_1117078	Portugal/PT3184/2021	2021-02-08	Europe	Portugal	CHU Sao Joao, Porto	Instituto Nacional de Saude (INSA) and Institute of Biomedicine (iBiMed), Universidade de Aveiro	Borges et al
EPI_ISL_1117079	Portugal/PT3185/2021	2021-02-08	Europe	Portugal	CHU Sao Joao, Porto	Instituto Nacional de Saude (INSA) and Institute of Biomedicine (iBiMed), Universidade de Aveiro	Borges et al
EPI_ISL_1117080	Portugal/PT3186/2021	2021-02-08	Europe	Portugal	CHU Sao Joao, Porto	Instituto Nacional de Saude (INSA) and Institute of Biomedicine (iBiMed), Universidade de Aveiro	Borges et al
EPI_ISL_1116685	Portugal/PT3187/2021	2021-02-08	Europe	Portugal	CHU Sao Joao, Porto	Instituto Nacional de Saude (INSA) and Institute of Biomedicine (iBiMed), Universidade de Aveiro	Borges et al
EPI_ISL_1116686	Portugal/PT3188/2021	2021-02-08	Europe	Portugal	CHU Sao Joao, Porto	Instituto Nacional de Saude (INSA) and Institute of Biomedicine (iBiMed), Universidade de Aveiro	Borges et al
EPI_ISL_1117081	Portugal/PT3189/2021	2021-02-09	Europe	Portugal	CHU Sao Joao, Porto	Instituto Nacional de Saude (INSA) and Institute of Biomedicine (iBiMed), Universidade de Aveiro	Borges et al
EPI_ISL_1116663	Portugal/PT3190/2021	2021-02-09	Europe	Portugal	CHU Sao Joao, Porto	Instituto Nacional de Saude (INSA) and Institute of Biomedicine (iBiMed), Universidade de Aveiro	Borges et al
EPI_ISL_1116886	Portugal/PT3191/2021	2021-02-09	Europe	Portugal	CHU Sao Joao, Porto	Instituto Nacional de Saude (INSA) and Institute of Biomedicine (iBiMed), Universidade de Aveiro	Borges et al
EPI_ISL_1116664	Portugal/PT3192/2021	2021-02-09	Europe	Portugal	CHU Sao Joao, Porto	Instituto Nacional de Saude (INSA) and Institute of Biomedicine (iBiMed), Universidade de Aveiro	Borges et al
EPI_ISL_1116887	Portugal/PT3193/2021	2021-02-10	Europe	Portugal	CHU Sao Joao, Porto	Instituto Nacional de Saude (INSA) and Institute of Biomedicine (iBiMed), Universidade de Aveiro	Borges et al
EPI_ISL_1117082	Portugal/PT3194/2021	2021-02-10	Europe	Portugal	CHU Sao Joao, Porto	Instituto Nacional de Saude (INSA) and Institute of Biomedicine (iBiMed), Universidade de Aveiro	Borges et al
EPI_ISL_1117083	Portugal/PT3195/2021	2021-02-11	Europe	Portugal	CHU Sao Joao, Porto	Instituto Nacional de Saude (INSA) and Institute of Biomedicine (iBiMed), Universidade de Aveiro	Borges et al
EPI_ISL_1116888	Portugal/PT3196/2021	2021-02-11	Europe	Portugal	CHU Sao Joao, Porto	Instituto Nacional de Saude (INSA) and Institute of Biomedicine (iBiMed), Universidade de Aveiro	Borges et al
EPI_ISL_1116889	Portugal/PT3197/2021	2021-02-11	Europe	Portugal	CHU Sao Joao, Porto	Instituto Nacional de Saude (INSA) and Institute of Biomedicine (iBiMed), Universidade de Aveiro	Borges et al
EPI_ISL_1116687	Portugal/PT3199/2021	2021-02-12	Europe	Portugal	CHU Sao Joao, Porto	Instituto Nacional de Saude (INSA) and Institute of Biomedicine (iBiMed), Universidade de Aveiro	Borges et al
EPI_ISL_1170214	Portugal/PT3201/2021	2021-02-08	Europe	Portugal	H Garcia de Orta	Instituto Nacional de Saude (INSA)	Borges et al
EPI_ISL_1116890	Portugal/PT3202/2021	2021-02-08	Europe	Portugal	H Garcia de Orta	Instituto Nacional de Saude (INSA)	Borges et al
EPI_ISL_1116688	Portugal/PT3203/2021	2021-02-08	Europe	Portugal	H Garcia de Orta	Instituto Nacional de Saude (INSA)	Borges et al
EPI_ISL_1116867	Portugal/PT3204/2021	2021-02-08	Europe	Portugal	H Garcia de Orta	Instituto Nacional de Saude (INSA)	Borges et al
EPI_ISL_1116689	Portugal/PT3205/2021	2021-02-08	Europe	Portugal	H Garcia de Orta	Instituto Nacional de Saude (INSA)	Borges et al
EPI_ISL_1116690	Portugal/PT3206/2021	2021-02-08	Europe	Portugal	H Garcia de Orta	Instituto Nacional de Saude (INSA)	Borges et al
EPI_ISL_1116691	Portugal/PT3210/2021	2021-02-08	Europe	Portugal	H Garcia de Orta	Instituto Nacional de Saude (INSA)	Borges et al
EPI_ISL_1116692	Portugal/PT3211/2021	2021-02-08	Europe	Portugal	H Garcia de Orta	Instituto Nacional de Saude (INSA)	Borges et al
EPI_ISL_1116693	Portugal/PT3212/2021	2021-02-08	Europe	Portugal	H Garcia de Orta	Instituto Nacional de Saude (INSA)	Borges et al
EPI_ISL_1116694	Portugal/PT3214/2021	2021-02-09	Europe	Portugal	H Garcia de Orta	Instituto Nacional de Saude (INSA)	Borges et al
EPI_ISL_1116891	Portugal/PT3215/2021	2021-02-09	Europe	Portugal	H Garcia de Orta	Instituto Nacional de Saude (INSA)	Borges et al
EPI_ISL_1116892	Portugal/PT3216/2021	2021-02-09	Europe	Portugal	H Garcia de Orta	Instituto Nacional de Saude (INSA)	Borges et al
EPI_ISL_1116695	Portugal/PT3218/2021	2021-02-09	Europe	Portugal	H Garcia de Orta	Instituto Nacional de Saude (INSA)	Borges et al
EPI_ISL_1116868	Portugal/PT3219/2021	2021-02-09	Europe	Portugal	H Garcia de Orta	Instituto Nacional de Saude (INSA)	Borges et al
EPI_ISL_1117009	Portugal/PT3223/2021	2021-02-09	Europe	Portugal	H Garcia de Orta	Instituto Nacional de Saude (INSA)	Borges et al
EPI_ISL_1170183	Portugal/PT3224/2021	2021-02-10	Europe	Portugal	H Garcia de Orta	Instituto Nacional de Saude (INSA)	Borges et al
EPI_ISL_1117010	Portugal/PT3226/2021	2021-02-10	Europe	Portugal	H Garcia de Orta	Instituto Nacional de Saude (INSA)	Borges et al
EPI_ISL_1170192	Portugal/PT3227/2021	2021-02-10	Europe	Portugal	H Garcia de Orta	Instituto Nacional de Saude (INSA)	Borges et al
EPI_ISL_1117012	Portugal/PT3228/2021	2021-02-10	Europe	Portugal	H Garcia de Orta	Instituto Nacional de Saude (INSA)	Borges et al
EPI_ISL_1116893	Portugal/PT3229/2021	2021-02-01	Europe	Portugal	CESPU	Instituto Nacional de Saude (INSA)	Borges et al
EPI_ISL_1116894	Portugal/PT3230/2021	2021-01-29	Europe	Portugal	CESPU	Instituto Nacional de Saude (INSA)	Borges et al
EPI_ISL_1116895	Portugal/PT3231/2021	2021-01-30	Europe	Portugal	CESPU	Instituto Nacional de Saude (INSA)	Borges et al
EPI_ISL_1116896	Portugal/PT3232/2021	2021-02-01	Europe	Portugal	CESPU	Instituto Nacional de Saude (INSA)	Borges et al
EPI_ISL_1116696	Portugal/PT3233/2021	2021-02-08	Europe	Portugal	ARS Algarve - Laboratorio Laura Ayres	Instituto Nacional de Saude (INSA)	Borges et al
EPI_ISL_1117011	Portugal/PT3234/2021	2021-02-08	Europe	Portugal	ARS Algarve - Laboratorio Laura Ayres	Instituto Nacional de Saude (INSA)	Borges et al
EPI_ISL_1116670	Portugal/PT3235/2021	2021-02-08	Europe	Portugal	ARS Algarve - Laboratorio Laura Ayres	Instituto Nacional de Saude (INSA)	Borges et al
EPI_ISL_1116698	Portugal/PT3237/2021	2021-02-08	Europe	Portugal	ARS Algarve - Laboratorio Laura Ayres	Instituto Nacional de Saude (INSA)	Borges et al
EPI_ISL_1116699	Portugal/PT3238/2021	2021-02-08	Europe	Portugal	ARS Algarve - Laboratorio Laura Ayres	Instituto Nacional de Saude (INSA)	Borges et al
EPI_ISL_1116700	Portugal/PT3239/2021	2021-02-08	Europe	Portugal	ARS Algarve - Laboratorio Laura Ayres	Instituto Nacional de Saude (INSA)	Borges et al
EPI_ISL_1117052	Portugal/PT3240/2021	2021-02-08	Europe	Portugal	ARS Algarve - Laboratorio Laura Ayres	Instituto Nacional de Saude (INSA)	Borges et al
EPI_ISL_1116701	Portugal/PT3241/2021	2021-02-08	Europe	Portugal	ARS Algarve - Laboratorio Laura Ayres	Instituto Nacional de Saude (INSA)	Borges et al
EPI_ISL_1116702	Portugal/PT3242/2021	2021-02-08	Europe	Portugal	ARS Algarve - Laboratorio Laura Ayres	Instituto Nacional de Saude (INSA)	Borges et al
EPI_ISL_1117085	Portugal/PT3243/2021	2021-02-08	Europe	Portugal	ARS Algarve - Laboratorio Laura Ayres	Instituto Nacional de Saude (INSA)	Borges et al
EPI_ISL_1117086	Portugal/PT3244/2021	2021-02-08	Europe	Portugal	ARS Algarve - Laboratorio Laura Ayres	Instituto Nacional de Saude (INSA)	Borges et al
EPI_ISL_1117087	Portugal/PT3247/2021	2021-02-09	Europe	Portugal	ARS Algarve - Laboratorio Laura Ayres	Instituto Nacional de Saude (INSA)	Borges et al
EPI_ISL_1117088	Portugal/PT3248/2021	2021-02-09	Europe	Portugal	ARS Algarve - Laboratorio Laura Ayres	Instituto Nacional de Saude (INSA)	Borges et al
EPI_ISL_1117089	Portugal/PT3249/2021	2021-02-09	Europe	Portugal	ARS Algarve - Laboratorio Laura Ayres	Instituto Nacional de Saude (INSA)	Borges et al
EPI_ISL_1116703	Portugal/PT3251/2021	2021-02-09	Europe	Portugal	ARS Algarve - Laboratorio Laura Ayres	Instituto Nacional de Saude (INSA)	Borges et al
EPI_ISL_1116704	Portugal/PT3252/2021	2021-02-09	Europe	Portugal	ARS Algarve - Laboratorio Laura Ayres	Instituto Nacional de Saude (INSA)	Borges et al
EPI_ISL_1116705	Portugal/PT3253/2021	2021-02-09	Europe	Portugal	ARS Algarve - Laboratorio Laura Ayres	Instituto Nacional de Saude (INSA)	Borges et al
EPI_ISL_1116897	Portugal/PT3254/2021	2021-02-09	Europe	Portugal	ARS Algarve - Laboratorio Laura Ayres	Instituto Nacional de Saude (INSA)	Borges et al
EPI_ISL_1117090	Portugal/PT3255/2021	2021-02-09	Europe	Portugal	ARS Algarve - Laboratorio Laura Ayres	Instituto Nacional de Saude (INSA)	Borges et al
EPI_ISL_1117091	Portugal/PT3256/2021	2021-02-10	Europe	Portugal	ARS Algarve - Laboratorio Laura Ayres	Instituto Nacional de Saude (INSA)	Borges et al
EPI_ISL_1117051	Portugal/PT3258/2021	2021-02-10	Europe	Portugal	ARS Algarve - Laboratorio Laura Ayres	Instituto Nacional de Saude (INSA)	Borges et al
EPI_ISL_1116706	Portugal/PT3260/2021	2021-02-10	Europe	Portugal	ARS Algarve - Laboratorio Laura Ayres	Instituto Nacional de Saude (INSA)	Borges et al
EPI_ISL_1116707	Portugal/PT3261/2021	2021-02-10	Europe	Portugal	ARS Algarve - Laboratorio Laura Ayres	Instituto Nacional de Saude (INSA)	Borges et al
EPI_ISL_1116708	Portugal/PT3262/2021	2021-02-10	Europe	Portugal	ARS Algarve - Laboratorio Laura Ayres	Instituto Nacional de Saude (INSA)	Borges et al
EPI_ISL_1116709	Portugal/PT3263/2021	2021-02-10	Europe	Portugal	ARS Algarve - Laboratorio Laura Ayres	Instituto Nacional de Saude (INSA)	Borges et al
EPI_ISL_1117092	Portugal/PT3264/2021	2021-02-10	Europe	Portugal	ARS Algarve - Laboratorio Laura Ayres	Instituto Nacional de Saude (INSA)	Borges et al
EPI_ISL_1117093	Portugal/PT3265/2021	2021-02-10	Europe	Portugal	ARS Algarve - Laboratorio Laura Ayres	Instituto Nacional de Saude (INSA)	Borges et al
EPI_ISL_1117002	Portugal/PT3266/2021	2021-02-10	Europe	Portugal	ARS Algarve - Laboratorio Laura Ayres	Instituto Nacional de Saude (INSA)	Borges et al
EPI_ISL_1117003	Portugal/PT3267/2021	2021-02-10	Europe	Portugal	ARS Algarve - Laboratorio Laura Ayres	Instituto Nacional de Saude (INSA)	Borges et al
EPI_ISL_1117004	Portugal/PT3268/2021	2021-02-10	Europe	Portugal	ARS Algarve - Laboratorio Laura Ayres	Instituto Nacional de Saude (INSA)	Borges et al
EPI_ISL_1117094	Portugal/PT3269/2021	2021-02-10	Europe	Portugal	ARS Algarve - Laboratorio Laura Ayres	Instituto Nacional de Saude (INSA)	Borges et al
EPI_ISL_1116710	Portugal/PT3270/2021	2021-02-10	Europe	Portugal	ARS Algarve - Laboratorio Laura Ayres	Instituto Nacional de Saude (INSA)	Borges et al
EPI_ISL_1116711	Portugal/PT3271/2021	2021-02-10	Europe	Portugal	ARS Algarve - Laboratorio Laura Ayres	Instituto Nacional de Saude (INSA)	Borges et al
EPI_ISL_1116712	Portugal/PT3272/2021	2021-02-11	Europe	Portugal	ARS Algarve - Laboratorio Laura Ayres	Instituto Nacional de Saude (INSA)	Borges et al
EPI_ISL_1117095	Portugal/PT3273/2021	2021-02-11	Europe	Portugal	ARS Algarve - Laboratorio Laura Ayres	Instituto Nacional de Saude (INSA)	Borges et al
EPI_ISL_1117096	Portugal/PT3274/2021	2021-02-11	Europe	Portugal	ARS Algarve - Laboratorio Laura Ayres	Instituto Nacional de Saude (INSA)	Borges et al
EPI_ISL_1117097	Portugal/PT3275/2021	2021-02-11	Europe	Portugal	ARS Algarve - Laboratorio Laura Ayres	Instituto Nacional de Saude (INSA)	Borges et al
EPI_ISL_1117098	Portugal/PT3276/2021	2021-02-11	Europe	Portugal	ARS Algarve - Laboratorio Laura Ayres	Instituto Nacional de Saude (INSA)	Borges et al
EPI_ISL_1117099	Portugal/PT3277/2021	2021-02-11	Europe	Portugal	ARS Algarve - Laboratorio Laura Ayres	Instituto Nacional de Saude (INSA)	Borges et al
EPI_ISL_1117100	Portugal/PT3278/2021	2021-02-11	Europe	Portugal	ARS Algarve - Laboratorio Laura Ayres	Instituto Nacional de Saude (INSA)	Borges et al
EPI_ISL_1116713	Portugal/PT3279/2021	2021-02-11	Europe	Portugal	ARS Algarve - Laboratorio Laura Ayres	Instituto Nacional de Saude (INSA)	Borges et al
EPI_ISL_1116714	Portugal/PT3280/2021	2021-02-11	Europe	Portugal	ARS Algarve - Laboratorio Laura Ayres	Instituto Nacional de Saude (INSA)	Borges et al
EPI_ISL_1116715	Portugal/PT3281/2021	2021-02-11	Europe	Portugal	ARS Algarve - Laboratorio Laura Ayres	Instituto Nacional de Saude (INSA)	Borges et al
EPI_ISL_1116716	Portugal/PT3282/2021	2021-02-11	Europe	Portugal	ARS Algarve - Laboratorio Laura Ayres	Instituto Nacional de Saude (INSA)	Borges et al
EPI_ISL_1116717	Portugal/PT3283/2021	2021-02-11	Europe	Portugal	ARS Algarve - Laboratorio Laura Ayres	Instituto Nacional de Saude (INSA)	Borges et al
EPI_ISL_1117101	Portugal/PT3284/2021	2021-02-11	Europe	Portugal	ARS Algarve - Laboratorio Laura Ayres	Instituto Nacional de Saude (INSA)	Borges et al
EPI_ISL_1117102	Portugal/PT3285/2021	2021-02-08	Europe	Portugal	LAC UCoimbra	Instituto Nacional de Saude (INSA)	Borges et al
EPI_ISL_1117103	Portugal/PT3286/2021	2021-02-08	Europe	Portugal	LAC UCoimbra	Instituto Nacional de Saude (INSA)	Borges et al
EPI_ISL_1116899	Portugal/PT3290/2021	2021-02-08	Europe	Portugal	LAC UCoimbra	Instituto Nacional de Saude (INSA)	Borges et al
EPI_ISL_1117104	Portugal/PT3291/2021	2021-02-08	Europe	Portugal	LAC UCoimbra	Instituto Nacional de Saude (INSA)	Borges et al
EPI_ISL_1117013	Portugal/PT3293/2021	2021-02-08	Europe	Portugal	LAC UCoimbra	Instituto Nacional de Saude (INSA)	Borges et al
EPI_ISL_1117105	Portugal/PT3294/2021	2021-02-08	Europe	Portugal	LAC UCoimbra	Instituto Nacional de Saude (INSA)	Borges et al
EPI_ISL_1117106	Portugal/PT3295/2021	2021-02-08	Europe	Portugal	LAC UCoimbra	Instituto Nacional de Saude (INSA)	Borges et al
EPI_ISL_1117107	Portugal/PT3296/2021	2021-02-08	Europe	Portugal	LAC UCoimbra	Instituto Nacional de Saude (INSA)	Borges et al
EPI_ISL_1117108	Portugal/PT3297/2021	2021-02-08	Europe	Portugal	LAC UCoimbra	Instituto Nacional de Saude (INSA)	Borges et al
EPI_ISL_1117109	Portugal/PT3298/2021	2021-02-08	Europe	Portugal	LAC UCoimbra	Instituto Nacional de Saude (INSA)	Borges et al
EPI_ISL_1116900	Portugal/PT3299/2021	2021-02-08	Europe	Portugal	LAC UCoimbra	Instituto Nacional de Saude (INSA)	Borges et al
EPI_ISL_1117110	Portugal/PT3300/2021	2021-02-08	Europe	Portugal	LAC UCoimbra	Instituto Nacional de Saude (INSA)	Borges et al
EPI_ISL_1117111	Portugal/PT3301/2021	2021-02-08	Europe	Portugal	LAC UCoimbra	Instituto Nacional de Saude (INSA)	Borges et al
EPI_ISL_1117112	Portugal/PT3302/2021	2021-02-08	Europe	Portugal	LAC UCoimbra	Instituto Nacional de Saude (INSA)	Borges et al
EPI_ISL_1117113	Portugal/PT3303/2021	2021-02-08	Europe	Portugal	LAC UCoimbra	Instituto Nacional de Saude (INSA)	Borges et al
EPI_ISL_1116901	Portugal/PT3304/2021	2021-02-10	Europe	Portugal	LAC UCoimbra	Instituto Nacional de Saude (INSA)	Borges et al
EPI_ISL_1117114	Portugal/PT3305/2021	2021-02-10	Europe	Portugal	LAC UCoimbra	Instituto Nacional de Saude (INSA)	Borges et al
EPI_ISL_1116902	Portugal/PT3306/2021	2021-02-10	Europe	Portugal	LAC UCoimbra	Instituto Nacional de Saude (INSA)	Borges et al
EPI_ISL_1116903	Portugal/PT3307/2021	2021-02-10	Europe	Portugal	LAC UCoimbra	Instituto Nacional de Saude (INSA)	Borges et al
EPI_ISL_1116904	Portugal/PT3308/2021	2021-02-10	Europe	Portugal	LAC UCoimbra	Instituto Nacional de Saude (INSA)	Borges et al
EPI_ISL_1117115	Portugal/PT3309/2021	2021-02-11	Europe	Portugal	LAC UCoimbra	Instituto Nacional de Saude (INSA)	Borges et al
EPI_ISL_1116905	Portugal/PT3310/2021	2021-02-11	Europe	Portugal	LAC UCoimbra	Instituto Nacional de Saude (INSA)	Borges et al
EPI_ISL_1116906	Portugal/PT3311/2021	2021-02-11	Europe	Portugal	LAC UCoimbra	Instituto Nacional de Saude (INSA)	Borges et al
EPI_ISL_1117116	Portugal/PT3313/2021	2021-02-11	Europe	Portugal	LAC UCoimbra	Instituto Nacional de Saude (INSA)	Borges et al
EPI_ISL_1170215	Portugal/PT3314/2021	2021-02-08	Europe	Portugal	CEDOC	Instituto Nacional de Saude (INSA)	Borges et al
EPI_ISL_1116718	Portugal/PT3315/2021	2021-02-08	Europe	Portugal	CEDOC	Instituto Nacional de Saude (INSA)	Borges et al
EPI_ISL_1117117	Portugal/PT3316/2021	2021-02-08	Europe	Portugal	CEDOC	Instituto Nacional de Saude (INSA)	Borges et al
EPI_ISL_1170216	Portugal/PT3317/2021	2021-02-08	Europe	Portugal	CEDOC	Instituto Nacional de Saude (INSA)	Borges et al
EPI_ISL_1116907	Portugal/PT3318/2021	2021-02-08	Europe	Portugal	CEDOC	Instituto Nacional de Saude (INSA)	Borges et al
EPI_ISL_1170217	Portugal/PT3319/2021	2021-02-08	Europe	Portugal	CEDOC	Instituto Nacional de Saude (INSA)	Borges et al
EPI_ISL_1116908	Portugal/PT3322/2021	2021-02-08	Europe	Portugal	CEDOC	Instituto Nacional de Saude (INSA)	Borges et al
EPI_ISL_1116909	Portugal/PT3323/2021	2021-02-08	Europe	Portugal	CEDOC	Instituto Nacional de Saude (INSA)	Borges et al
EPI_ISL_1116910	Portugal/PT3324/2021	2021-02-08	Europe	Portugal	CEDOC	Instituto Nacional de Saude (INSA)	Borges et al
EPI_ISL_1116720	Portugal/PT3327/2021	2021-02-09	Europe	Portugal	CEDOC	Instituto Nacional de Saude (INSA)	Borges et al
EPI_ISL_1116721	Portugal/PT3328/2021	2021-02-09	Europe	Portugal	CEDOC	Instituto Nacional de Saude (INSA)	Borges et al
EPI_ISL_1116722	Portugal/PT3329/2021	2021-02-09	Europe	Portugal	CEDOC	Instituto Nacional de Saude (INSA)	Borges et al
EPI_ISL_1116911	Portugal/PT3330/2021	2021-02-09	Europe	Portugal	CEDOC	Instituto Nacional de Saude (INSA)	Borges et al
EPI_ISL_1170196	Portugal/PT3331/2021	2021-02-09	Europe	Portugal	CEDOC	Instituto Nacional de Saude (INSA)	Borges et al
EPI_ISL_1170197	Portugal/PT3332/2021	2021-02-09	Europe	Portugal	CEDOC	Instituto Nacional de Saude (INSA)	Borges et al
EPI_ISL_1170207	Portugal/PT3333/2021	2021-02-09	Europe	Portugal	CEDOC	Instituto Nacional de Saude (INSA)	Borges et al
EPI_ISL_1116723	Portugal/PT3334/2021	2021-02-09	Europe	Portugal	CEDOC	Instituto Nacional de Saude (INSA)	Borges et al
EPI_ISL_1117118	Portugal/PT3335/2021	2021-02-09	Europe	Portugal	CEDOC	Instituto Nacional de Saude (INSA)	Borges et al
EPI_ISL_1117119	Portugal/PT3336/2021	2021-02-09	Europe	Portugal	CEDOC	Instituto Nacional de Saude (INSA)	Borges et al
EPI_ISL_1116912	Portugal/PT3337/2021	2021-02-10	Europe	Portugal	CEDOC	Instituto Nacional de Saude (INSA)	Borges et al
EPI_ISL_1116913	Portugal/PT3338/2021	2021-02-10	Europe	Portugal	CEDOC	Instituto Nacional de Saude (INSA)	Borges et al
EPI_ISL_1116724	Portugal/PT3339/2021	2021-02-11	Europe	Portugal	CEDOC	Instituto Nacional de Saude (INSA)	Borges et al
EPI_ISL_1116725	Portugal/PT3340/2021	2021-02-11	Europe	Portugal	CEDOC	Instituto Nacional de Saude (INSA)	Borges et al
EPI_ISL_1116726	Portugal/PT3341/2021	2021-02-12	Europe	Portugal	CEDOC	Instituto Nacional de Saude (INSA)	Borges et al
EPI_ISL_1170223	Portugal/PT3343/2021	2021-02-08	Europe	Portugal	LAC Dra Helena Rodrigues - Valenca	Instituto Nacional de Saude (INSA)	Borges et al
EPI_ISL_1117120	Portugal/PT3344/2021	2021-02-08	Europe	Portugal	LAC Dra Helena Rodrigues - Valenca	Instituto Nacional de Saude (INSA)	Borges et al
EPI_ISL_1116869	Portugal/PT3345/2021	2021-02-08	Europe	Portugal	LAC Dra Helena Rodrigues - Valenca	Instituto Nacional de Saude (INSA)	Borges et al
EPI_ISL_1117121	Portugal/PT3346/2021	2021-02-08	Europe	Portugal	LAC Dra Helena Rodrigues - Valenca	Instituto Nacional de Saude (INSA)	Borges et al
EPI_ISL_1117122	Portugal/PT3347/2021	2021-02-08	Europe	Portugal	LAC Dra Helena Rodrigues - Valenca	Instituto Nacional de Saude (INSA)	Borges et al
EPI_ISL_1116914	Portugal/PT3348/2021	2021-02-08	Europe	Portugal	LAC Dra Helena Rodrigues - Valenca	Instituto Nacional de Saude (INSA)	Borges et al
EPI_ISL_1116915	Portugal/PT3349/2021	2021-02-08	Europe	Portugal	LAC Dra Helena Rodrigues - Valenca	Instituto Nacional de Saude (INSA)	Borges et al
EPI_ISL_1116727	Portugal/PT3350/2021	2021-02-09	Europe	Portugal	LAC Dra Helena Rodrigues - Valenca	Instituto Nacional de Saude (INSA)	Borges et al
EPI_ISL_1116728	Portugal/PT3351/2021	2021-02-09	Europe	Portugal	LAC Dra Helena Rodrigues - Valenca	Instituto Nacional de Saude (INSA)	Borges et al
EPI_ISL_1170208	Portugal/PT3352/2021	2021-02-09	Europe	Portugal	LAC Dra Helena Rodrigues - Valenca	Instituto Nacional de Saude (INSA)	Borges et al
EPI_ISL_1117123	Portugal/PT3353/2021	2021-02-09	Europe	Portugal	LAC Dra Helena Rodrigues - Valenca	Instituto Nacional de Saude (INSA)	Borges et al
EPI_ISL_1116729	Portugal/PT3354/2021	2021-02-09	Europe	Portugal	LAC Dra Helena Rodrigues - Valenca	Instituto Nacional de Saude (INSA)	Borges et al
EPI_ISL_1117124	Portugal/PT3355/2021	2021-02-09	Europe	Portugal	LAC Dra Helena Rodrigues - Valenca	Instituto Nacional de Saude (INSA)	Borges et al
EPI_ISL_1117125	Portugal/PT3356/2021	2021-02-09	Europe	Portugal	LAC Dra Helena Rodrigues - Valenca	Instituto Nacional de Saude (INSA)	Borges et al
EPI_ISL_1116730	Portugal/PT3357/2021	2021-02-09	Europe	Portugal	LAC Dra Helena Rodrigues - Valenca	Instituto Nacional de Saude (INSA)	Borges et al
EPI_ISL_1117126	Portugal/PT3358/2021	2021-02-09	Europe	Portugal	LAC Dra Helena Rodrigues - Valenca	Instituto Nacional de Saude (INSA)	Borges et al
EPI_ISL_1117127	Portugal/PT3359/2021	2021-02-09	Europe	Portugal	LAC Dra Helena Rodrigues - Valenca	Instituto Nacional de Saude (INSA)	Borges et al
EPI_ISL_1117128	Portugal/PT3360/2021	2021-02-09	Europe	Portugal	LAC Dra Helena Rodrigues - Valenca	Instituto Nacional de Saude (INSA)	Borges et al
EPI_ISL_1116731	Portugal/PT3361/2021	2021-02-10	Europe	Portugal	LAC Dra Helena Rodrigues - Valenca	Instituto Nacional de Saude (INSA)	Borges et al
EPI_ISL_1116732	Portugal/PT3362/2021	2021-02-10	Europe	Portugal	LAC Dra Helena Rodrigues - Valenca	Instituto Nacional de Saude (INSA)	Borges et al
EPI_ISL_1117129	Portugal/PT3363/2021	2021-02-10	Europe	Portugal	LAC Dra Helena Rodrigues - Valenca	Instituto Nacional de Saude (INSA)	Borges et al
EPI_ISL_1117130	Portugal/PT3364/2021	2021-02-10	Europe	Portugal	LAC Dra Helena Rodrigues - Valenca	Instituto Nacional de Saude (INSA)	Borges et al
EPI_ISL_1170177	Portugal/PT3365/2021	2021-02-11	Europe	Portugal	LAC Dra Helena Rodrigues - Valenca	Instituto Nacional de Saude (INSA)	Borges et al
EPI_ISL_1170178	Portugal/PT3366/2021	2021-02-11	Europe	Portugal	LAC Dra Helena Rodrigues - Valenca	Instituto Nacional de Saude (INSA)	Borges et al
EPI_ISL_1170179	Portugal/PT3367/2021	2021-02-11	Europe	Portugal	LAC Dra Helena Rodrigues - Valenca	Instituto Nacional de Saude (INSA)	Borges et al
EPI_ISL_1117131	Portugal/PT3368/2021	2021-02-11	Europe	Portugal	LAC Dra Helena Rodrigues - Valenca	Instituto Nacional de Saude (INSA)	Borges et al
EPI_ISL_1170164	Portugal/PT3369/2021	2021-02-11	Europe	Portugal	LAC Dra Helena Rodrigues - Valenca	Instituto Nacional de Saude (INSA)	Borges et al
EPI_ISL_1170165	Portugal/PT3370/2021	2021-02-11	Europe	Portugal	LAC Dra Helena Rodrigues - Valenca	Instituto Nacional de Saude (INSA)	Borges et al
EPI_ISL_1116733	Portugal/PT3371/2021	2021-02-11	Europe	Portugal	LAC Dra Helena Rodrigues - Valenca	Instituto Nacional de Saude (INSA)	Borges et al
EPI_ISL_1116734	Portugal/PT3372/2021	2021-02-11	Europe	Portugal	LAC Dra Helena Rodrigues - Valenca	Instituto Nacional de Saude (INSA)	Borges et al
EPI_ISL_1117132	Portugal/PT3373/2021	2021-02-11	Europe	Portugal	LAC Dra Helena Rodrigues - Valenca	Instituto Nacional de Saude (INSA)	Borges et al
EPI_ISL_1116735	Portugal/PT3374/2021	2021-02-11	Europe	Portugal	LAC Dra Helena Rodrigues - Valenca	Instituto Nacional de Saude (INSA)	Borges et al
EPI_ISL_1117133	Portugal/PT3375/2021	2021-02-12	Europe	Portugal	LAC Dra Helena Rodrigues - Valenca	Instituto Nacional de Saude (INSA)	Borges et al
EPI_ISL_1117134	Portugal/PT3376/2021	2021-02-12	Europe	Portugal	LAC Dra Helena Rodrigues - Valenca	Instituto Nacional de Saude (INSA)	Borges et al
EPI_ISL_1117135	Portugal/PT3377/2021	2021-02-10	Europe	Portugal	LAC Dra Helena Rodrigues - Valenca	Instituto Nacional de Saude (INSA)	Borges et al
EPI_ISL_1117136	Portugal/PT3378/2021	2021-02-10	Europe	Portugal	LAC Dra Helena Rodrigues - Valenca	Instituto Nacional de Saude (INSA)	Borges et al
EPI_ISL_1116736	Portugal/PT3379/2021	2021-02-10	Europe	Portugal	LAC Dra Helena Rodrigues - Valenca	Instituto Nacional de Saude (INSA)	Borges et al
EPI_ISL_1116737	Portugal/PT3380/2021	2021-02-10	Europe	Portugal	LAC Dra Helena Rodrigues - Valenca	Instituto Nacional de Saude (INSA)	Borges et al
EPI_ISL_1117137	Portugal/PT3381/2021	2021-02-11	Europe	Portugal	LAC Dra Helena Rodrigues - Valenca	Instituto Nacional de Saude (INSA)	Borges et al
EPI_ISL_1117138	Portugal/PT3382/2021	2021-02-11	Europe	Portugal	LAC Dra Helena Rodrigues - Valenca	Instituto Nacional de Saude (INSA)	Borges et al
EPI_ISL_1117139	Portugal/PT3383/2021	2021-02-08	Europe	Portugal	CH Tondela Viseu	Instituto Nacional de Saude (INSA)	Borges et al
EPI_ISL_1116738	Portugal/PT3385/2021	2021-02-08	Europe	Portugal	CH Tondela Viseu	Instituto Nacional de Saude (INSA)	Borges et al
EPI_ISL_1116916	Portugal/PT3387/2021	2021-02-10	Europe	Portugal	CH Tondela Viseu	Instituto Nacional de Saude (INSA)	Borges et al
EPI_ISL_1116739	Portugal/PT3388/2021	2021-02-10	Europe	Portugal	CH Tondela Viseu	Instituto Nacional de Saude (INSA)	Borges et al
EPI_ISL_1117140	Portugal/PT3389/2021	2021-02-11	Europe	Portugal	CH Tondela Viseu	Instituto Nacional de Saude (INSA)	Borges et al
EPI_ISL_1116740	Portugal/PT3393/2021	2021-02-12	Europe	Portugal	CH Tondela Viseu	Instituto Nacional de Saude (INSA)	Borges et al
EPI_ISL_1116741	Portugal/PT3394/2021	2021-02-08	Europe	Portugal	CHLC	Instituto Nacional de Saude (INSA)	Borges et al
EPI_ISL_1117142	Portugal/PT3396/2021	2021-02-08	Europe	Portugal	CHLC	Instituto Nacional de Saude (INSA)	Borges et al
EPI_ISL_1170218	Portugal/PT3397/2021	2021-02-08	Europe	Portugal	CHLC	Instituto Nacional de Saude (INSA)	Borges et al
EPI_ISL_1116742	Portugal/PT3398/2021	2021-02-08	Europe	Portugal	CHLC	Instituto Nacional de Saude (INSA)	Borges et al
EPI_ISL_1116743	Portugal/PT3399/2021	2021-02-08	Europe	Portugal	CHLC	Instituto Nacional de Saude (INSA)	Borges et al
EPI_ISL_1117143	Portugal/PT3400/2021	2021-02-09	Europe	Portugal	CHLC	Instituto Nacional de Saude (INSA)	Borges et al
EPI_ISL_1116744	Portugal/PT3401/2021	2021-02-09	Europe	Portugal	CHLC	Instituto Nacional de Saude (INSA)	Borges et al
EPI_ISL_1117144	Portugal/PT3402/2021	2021-02-09	Europe	Portugal	CHLC	Instituto Nacional de Saude (INSA)	Borges et al
EPI_ISL_1170198	Portugal/PT3403/2021	2021-02-09	Europe	Portugal	CHLC	Instituto Nacional de Saude (INSA)	Borges et al
EPI_ISL_1117145	Portugal/PT3404/2021	2021-02-10	Europe	Portugal	CHLC	Instituto Nacional de Saude (INSA)	Borges et al
EPI_ISL_1170184	Portugal/PT3405/2021	2021-02-10	Europe	Portugal	CHLC	Instituto Nacional de Saude (INSA)	Borges et al
EPI_ISL_1117146	Portugal/PT3406/2021	2021-02-10	Europe	Portugal	CHLC	Instituto Nacional de Saude (INSA)	Borges et al
EPI_ISL_1171966	Portugal/PT3406b/2021	2021-02-21	Europe	Portugal	CHLC	Instituto Nacional de Saude (INSA)	Borges et al
EPI_ISL_1116745	Portugal/PT3407/2021	2021-02-10	Europe	Portugal	CHLC	Instituto Nacional de Saude (INSA)	Borges et al
EPI_ISL_1116746	Portugal/PT3408/2021	2021-02-10	Europe	Portugal	CHLC	Instituto Nacional de Saude (INSA)	Borges et al
EPI_ISL_1170185	Portugal/PT3409/2021	2021-02-10	Europe	Portugal	CHLC	Instituto Nacional de Saude (INSA)	Borges et al
EPI_ISL_1116917	Portugal/PT3410/2021	2021-02-10	Europe	Portugal	CHLC	Instituto Nacional de Saude (INSA)	Borges et al
EPI_ISL_1170166	Portugal/PT3411/2021	2021-02-11	Europe	Portugal	CHLC	Instituto Nacional de Saude (INSA)	Borges et al
EPI_ISL_1170167	Portugal/PT3412/2021	2021-02-11	Europe	Portugal	CHLC	Instituto Nacional de Saude (INSA)	Borges et al
EPI_ISL_1170168	Portugal/PT3413/2021	2021-02-11	Europe	Portugal	CHLC	Instituto Nacional de Saude (INSA)	Borges et al
EPI_ISL_1170169	Portugal/PT3415/2021	2021-02-11	Europe	Portugal	CHLC	Instituto Nacional de Saude (INSA)	Borges et al
EPI_ISL_1170170	Portugal/PT3416/2021	2021-02-11	Europe	Portugal	CHLC	Instituto Nacional de Saude (INSA)	Borges et al
EPI_ISL_1170154	Portugal/PT3417/2021	2021-02-12	Europe	Portugal	CHLC	Instituto Nacional de Saude (INSA)	Borges et al
EPI_ISL_1170155	Portugal/PT3418/2021	2021-02-12	Europe	Portugal	CHLC	Instituto Nacional de Saude (INSA)	Borges et al
EPI_ISL_1116918	Portugal/PT3419/2021	2021-02-12	Europe	Portugal	CHLC	Instituto Nacional de Saude (INSA)	Borges et al
EPI_ISL_1116747	Portugal/PT3420/2021	2021-02-13	Europe	Portugal	CHLC	Instituto Nacional de Saude (INSA)	Borges et al
EPI_ISL_1116919	Portugal/PT3421/2021	2021-02-14	Europe	Portugal	CHLC	Instituto Nacional de Saude (INSA)	Borges et al
EPI_ISL_1170131	Portugal/PT3422/2021	2021-02-14	Europe	Portugal	CHLC	Instituto Nacional de Saude (INSA)	Borges et al
EPI_ISL_1116860	Portugal/PT3423/2021	2021-02-08	Europe	Portugal	H Vila Franca Xira	Instituto Nacional de Saude (INSA)	Borges et al
EPI_ISL_1116861	Portugal/PT3424/2021	2021-02-08	Europe	Portugal	H Vila Franca Xira	Instituto Nacional de Saude (INSA)	Borges et al
EPI_ISL_1170199	Portugal/PT3428/2021	2021-02-09	Europe	Portugal	H Vila Franca Xira	Instituto Nacional de Saude (INSA)	Borges et al
EPI_ISL_1117147	Portugal/PT3429/2021	2021-02-09	Europe	Portugal	H Vila Franca Xira	Instituto Nacional de Saude (INSA)	Borges et al
EPI_ISL_1117149	Portugal/PT3439/2021	2021-02-13	Europe	Portugal	H Vila Franca Xira	Instituto Nacional de Saude (INSA)	Borges et al
EPI_ISL_1117150	Portugal/PT3441/2021	2021-02-14	Europe	Portugal	H Vila Franca Xira	Instituto Nacional de Saude (INSA)	Borges et al
EPI_ISL_1117151	Portugal/PT3444/2021	2021-02-07	Europe	Portugal	H Divino Espirito Santo - Ponta Delgada	Instituto Nacional de Saude (INSA)	Borges et al
EPI_ISL_1170219	Portugal/PT3447/2021	2021-02-08	Europe	Portugal	H Divino Espirito Santo - Ponta Delgada	Instituto Nacional de Saude (INSA)	Borges et al
EPI_ISL_1117152	Portugal/PT3448/2021	2021-02-08	Europe	Portugal	H Divino Espirito Santo - Ponta Delgada	Instituto Nacional de Saude (INSA)	Borges et al
EPI_ISL_1117153	Portugal/PT3449/2021	2021-02-08	Europe	Portugal	H Divino Espirito Santo - Ponta Delgada	Instituto Nacional de Saude (INSA)	Borges et al
EPI_ISL_1117154	Portugal/PT3450/2021	2021-02-08	Europe	Portugal	H Divino Espirito Santo - Ponta Delgada	Instituto Nacional de Saude (INSA)	Borges et al
EPI_ISL_1117155	Portugal/PT3451/2021	2021-02-10	Europe	Portugal	H Divino Espirito Santo - Ponta Delgada	Instituto Nacional de Saude (INSA)	Borges et al
EPI_ISL_1117156	Portugal/PT3452/2021	2021-02-10	Europe	Portugal	H Divino Espirito Santo - Ponta Delgada	Instituto Nacional de Saude (INSA)	Borges et al
EPI_ISL_1117157	Portugal/PT3453/2021	2021-02-11	Europe	Portugal	H Divino Espirito Santo - Ponta Delgada	Instituto Nacional de Saude (INSA)	Borges et al
EPI_ISL_1117158	Portugal/PT3454/2021	2021-02-11	Europe	Portugal	H Divino Espirito Santo - Ponta Delgada	Instituto Nacional de Saude (INSA)	Borges et al
EPI_ISL_1117159	Portugal/PT3455/2021	2021-02-10	Europe	Portugal	H Divino Espirito Santo - Ponta Delgada	Instituto Nacional de Saude (INSA)	Borges et al
EPI_ISL_1117160	Portugal/PT3457/2021	2021-02-10	Europe	Portugal	H Divino Espirito Santo - Ponta Delgada	Instituto Nacional de Saude (INSA)	Borges et al
EPI_ISL_1117161	Portugal/PT3458/2021	2021-02-10	Europe	Portugal	H Divino Espirito Santo - Ponta Delgada	Instituto Nacional de Saude (INSA)	Borges et al
EPI_ISL_1117162	Portugal/PT3459/2021	2021-02-10	Europe	Portugal	H Divino Espirito Santo - Ponta Delgada	Instituto Nacional de Saude (INSA)	Borges et al
EPI_ISL_1117163	Portugal/PT3460/2021	2021-02-10	Europe	Portugal	H Divino Espirito Santo - Ponta Delgada	Instituto Nacional de Saude (INSA)	Borges et al
EPI_ISL_1117164	Portugal/PT3461/2021	2021-02-10	Europe	Portugal	H Divino Espirito Santo - Ponta Delgada	Instituto Nacional de Saude (INSA)	Borges et al
EPI_ISL_1117165	Portugal/PT3462/2021	2021-02-10	Europe	Portugal	H Divino Espirito Santo - Ponta Delgada	Instituto Nacional de Saude (INSA)	Borges et al
EPI_ISL_1117166	Portugal/PT3463/2021	2021-02-14	Europe	Portugal	H Divino Espirito Santo - Ponta Delgada	Instituto Nacional de Saude (INSA)	Borges et al
EPI_ISL_1117167	Portugal/PT3464/2021	2021-02-11	Europe	Portugal	CH Tondela Viseu	Instituto Nacional de Saude (INSA)	Borges et al
EPI_ISL_1170220	Portugal/PT3465/2021	2021-02-08	Europe	Portugal	CHLC	Instituto Nacional de Saude (INSA)	Borges et al
EPI_ISL_1116748	Portugal/PT3466/2021	2021-02-09	Europe	Portugal	CHLC	Instituto Nacional de Saude (INSA)	Borges et al
EPI_ISL_1116749	Portugal/PT3467/2021	2021-02-12	Europe	Portugal	CHLC	Instituto Nacional de Saude (INSA)	Borges et al
EPI_ISL_1116870	Portugal/PT3468/2021	2021-02-14	Europe	Portugal	CHLC	Instituto Nacional de Saude (INSA)	Borges et al
EPI_ISL_1117168	Portugal/PT3469/2021	2021-02-08	Europe	Portugal	H Evora	Instituto Nacional de Saude (INSA)	Borges et al
EPI_ISL_1116750	Portugal/PT3470/2021	2021-02-08	Europe	Portugal	H Evora	Instituto Nacional de Saude (INSA)	Borges et al
EPI_ISL_1117169	Portugal/PT3471/2021	2021-02-08	Europe	Portugal	H Evora	Instituto Nacional de Saude (INSA)	Borges et al
EPI_ISL_1117170	Portugal/PT3472/2021	2021-02-08	Europe	Portugal	H Evora	Instituto Nacional de Saude (INSA)	Borges et al
EPI_ISL_1117055	Portugal/PT3473/2021	2021-02-09	Europe	Portugal	H Evora	Instituto Nacional de Saude (INSA)	Borges et al
EPI_ISL_1170186	Portugal/PT3475/2021	2021-02-10	Europe	Portugal	H Evora	Instituto Nacional de Saude (INSA)	Borges et al
EPI_ISL_1117005	Portugal/PT3476/2021	2021-02-10	Europe	Portugal	H Evora	Instituto Nacional de Saude (INSA)	Borges et al
EPI_ISL_1117056	Portugal/PT3477/2021	2021-02-11	Europe	Portugal	H Evora	Instituto Nacional de Saude (INSA)	Borges et al
EPI_ISL_1170171	Portugal/PT3478/2021	2021-02-11	Europe	Portugal	H Evora	Instituto Nacional de Saude (INSA)	Borges et al
EPI_ISL_1117006	Portugal/PT3479/2021	2021-02-11	Europe	Portugal	H Evora	Instituto Nacional de Saude (INSA)	Borges et al
EPI_ISL_1117171	Portugal/PT3480/2021	2021-02-11	Europe	Portugal	H Evora	Instituto Nacional de Saude (INSA)	Borges et al
EPI_ISL_1116751	Portugal/PT3481/2021	2021-02-12	Europe	Portugal	H Evora	Instituto Nacional de Saude (INSA)	Borges et al
EPI_ISL_1116752	Portugal/PT3482/2021	2021-02-12	Europe	Portugal	H Evora	Instituto Nacional de Saude (INSA)	Borges et al
EPI_ISL_1117172	Portugal/PT3483/2021	2021-02-12	Europe	Portugal	H Evora	Instituto Nacional de Saude (INSA)	Borges et al
EPI_ISL_1170156	Portugal/PT3484/2021	2021-02-12	Europe	Portugal	H Evora	Instituto Nacional de Saude (INSA)	Borges et al
EPI_ISL_1116753	Portugal/PT3485/2021	2021-02-13	Europe	Portugal	H Evora	Instituto Nacional de Saude (INSA)	Borges et al
EPI_ISL_1116754	Portugal/PT3486/2021	2021-02-13	Europe	Portugal	H Evora	Instituto Nacional de Saude (INSA)	Borges et al
EPI_ISL_1117173	Portugal/PT3488/2021	2021-02-14	Europe	Portugal	H Evora	Instituto Nacional de Saude (INSA)	Borges et al
EPI_ISL_1117174	Portugal/PT3489/2021	2021-02-14	Europe	Portugal	H Evora	Instituto Nacional de Saude (INSA)	Borges et al
EPI_ISL_1117175	Portugal/PT3490/2021	2021-02-14	Europe	Portugal	H Evora	Instituto Nacional de Saude (INSA)	Borges et al
EPI_ISL_1117176	Portugal/PT3491/2021	2021-02-14	Europe	Portugal	H Evora	Instituto Nacional de Saude (INSA)	Borges et al
EPI_ISL_1116920	Portugal/PT3493/2021	2021-02-15	Europe	Portugal	H Evora	Instituto Nacional de Saude (INSA)	Borges et al
EPI_ISL_1116755	Portugal/PT3494/2021	2021-02-15	Europe	Portugal	H Evora	Instituto Nacional de Saude (INSA)	Borges et al
EPI_ISL_1170126	Portugal/PT3495/2021	2021-02-15	Europe	Portugal	H Evora	Instituto Nacional de Saude (INSA)	Borges et al
EPI_ISL_1117177	Portugal/PT3496/2021	2021-02-08	Europe	Portugal	ULSNE - Braganca	Instituto Nacional de Saude (INSA)	Borges et al
EPI_ISL_1117178	Portugal/PT3497/2021	2021-02-08	Europe	Portugal	ULSNE - Braganca	Instituto Nacional de Saude (INSA)	Borges et al
EPI_ISL_1117179	Portugal/PT3498/2021	2021-02-08	Europe	Portugal	ULSNE - Braganca	Instituto Nacional de Saude (INSA)	Borges et al
EPI_ISL_1117180	Portugal/PT3499/2021	2021-02-08	Europe	Portugal	ULSNE - Braganca	Instituto Nacional de Saude (INSA)	Borges et al
EPI_ISL_1117181	Portugal/PT3500/2021	2021-02-08	Europe	Portugal	ULSNE - Braganca	Instituto Nacional de Saude (INSA)	Borges et al
EPI_ISL_1117182	Portugal/PT3501/2021	2021-02-08	Europe	Portugal	ULSNE - Braganca	Instituto Nacional de Saude (INSA)	Borges et al
EPI_ISL_1116756	Portugal/PT3502/2021	2021-02-08	Europe	Portugal	ULSNE - Braganca	Instituto Nacional de Saude (INSA)	Borges et al
EPI_ISL_1116757	Portugal/PT3503/2021	2021-02-09	Europe	Portugal	ULSNE - Braganca	Instituto Nacional de Saude (INSA)	Borges et al
EPI_ISL_1117183	Portugal/PT3504/2021	2021-02-09	Europe	Portugal	ULSNE - Braganca	Instituto Nacional de Saude (INSA)	Borges et al
EPI_ISL_1116759	Portugal/PT3505/2021	2021-02-09	Europe	Portugal	ULSNE - Braganca	Instituto Nacional de Saude (INSA)	Borges et al
EPI_ISL_1117184	Portugal/PT3506/2021	2021-02-09	Europe	Portugal	ULSNE - Braganca	Instituto Nacional de Saude (INSA)	Borges et al
EPI_ISL_1117185	Portugal/PT3507/2021	2021-02-09	Europe	Portugal	ULSNE - Braganca	Instituto Nacional de Saude (INSA)	Borges et al
EPI_ISL_1117186	Portugal/PT3508/2021	2021-02-09	Europe	Portugal	ULSNE - Braganca	Instituto Nacional de Saude (INSA)	Borges et al
EPI_ISL_1117187	Portugal/PT3509/2021	2021-02-09	Europe	Portugal	ULSNE - Braganca	Instituto Nacional de Saude (INSA)	Borges et al
EPI_ISL_1116921	Portugal/PT3510/2021	2021-02-10	Europe	Portugal	ULSNE - Braganca	Instituto Nacional de Saude (INSA)	Borges et al
EPI_ISL_1117188	Portugal/PT3511/2021	2021-02-09	Europe	Portugal	ULSNE - Braganca	Instituto Nacional de Saude (INSA)	Borges et al
EPI_ISL_1117189	Portugal/PT3512/2021	2021-02-10	Europe	Portugal	ULSNE - Braganca	Instituto Nacional de Saude (INSA)	Borges et al
EPI_ISL_1117063	Portugal/PT3513/2021	2021-02-11	Europe	Portugal	ULSNE - Braganca	Instituto Nacional de Saude (INSA)	Borges et al
EPI_ISL_1116760	Portugal/PT3514/2021	2021-02-11	Europe	Portugal	ULSNE - Braganca	Instituto Nacional de Saude (INSA)	Borges et al
EPI_ISL_1116761	Portugal/PT3515/2021	2021-02-10	Europe	Portugal	ULSNE - Braganca	Instituto Nacional de Saude (INSA)	Borges et al
EPI_ISL_1116762	Portugal/PT3516/2021	2021-02-11	Europe	Portugal	ULSNE - Braganca	Instituto Nacional de Saude (INSA)	Borges et al
EPI_ISL_1116763	Portugal/PT3517/2021	2021-02-11	Europe	Portugal	ULSNE - Braganca	Instituto Nacional de Saude (INSA)	Borges et al
EPI_ISL_1117190	Portugal/PT3518/2021	2021-02-12	Europe	Portugal	ULSNE - Braganca	Instituto Nacional de Saude (INSA)	Borges et al
EPI_ISL_1117191	Portugal/PT3519/2021	2021-02-13	Europe	Portugal	ULSNE - Braganca	Instituto Nacional de Saude (INSA)	Borges et al
EPI_ISL_1116764	Portugal/PT3520/2021	2021-02-15	Europe	Portugal	ULSNE - Braganca	Instituto Nacional de Saude (INSA)	Borges et al
EPI_ISL_1116765	Portugal/PT3521/2021	2021-02-15	Europe	Portugal	ULSNE - Braganca	Instituto Nacional de Saude (INSA)	Borges et al
EPI_ISL_1117192	Portugal/PT3522/2021	2021-02-15	Europe	Portugal	ULSNE - Braganca	Instituto Nacional de Saude (INSA)	Borges et al
EPI_ISL_1117193	Portugal/PT3524/2021	2021-02-08	Europe	Portugal	H Forcas Armadas - Polo Lisboa	Instituto Nacional de Saude (INSA)	Borges et al
EPI_ISL_1117194	Portugal/PT3525/2021	2021-02-10	Europe	Portugal	H Forcas Armadas - Polo Lisboa	Instituto Nacional de Saude (INSA)	Borges et al
EPI_ISL_1170181	Portugal/PT3528/2021	2021-02-10	Europe	Portugal	H Forcas Armadas - Polo Lisboa	Instituto Nacional de Saude (INSA)	Borges et al
EPI_ISL_1170172	Portugal/PT3529/2021	2021-02-11	Europe	Portugal	H Forcas Armadas - Polo Lisboa	Instituto Nacional de Saude (INSA)	Borges et al
EPI_ISL_1116766	Portugal/PT3530/2021	2021-02-11	Europe	Portugal	H Forcas Armadas - Polo Lisboa	Instituto Nacional de Saude (INSA)	Borges et al
EPI_ISL_1170157	Portugal/PT3531/2021	2021-02-12	Europe	Portugal	H Forcas Armadas - Polo Lisboa	Instituto Nacional de Saude (INSA)	Borges et al
EPI_ISL_1116922	Portugal/PT3532/2021	2021-02-12	Europe	Portugal	H Forcas Armadas - Polo Lisboa	Instituto Nacional de Saude (INSA)	Borges et al
EPI_ISL_1116665	Portugal/PT3534/2021	2021-02-13	Europe	Portugal	ULS Guarda	Instituto Nacional de Saude (INSA)	Borges et al
EPI_ISL_1116666	Portugal/PT3535/2021	2021-02-14	Europe	Portugal	ULS Guarda	Instituto Nacional de Saude (INSA)	Borges et al
EPI_ISL_1117196	Portugal/PT3536/2021	2021-02-11	Europe	Portugal	H Dr Nelio Mendonca - Funchal	Instituto Nacional de Saude (INSA)	Borges et al
EPI_ISL_1116767	Portugal/PT3537/2021	2021-02-13	Europe	Portugal	H Dr Nelio Mendonca - Funchal	Instituto Nacional de Saude (INSA)	Borges et al
EPI_ISL_1116768	Portugal/PT3538/2021	2021-02-11	Europe	Portugal	H Dr Nelio Mendonca - Funchal	Instituto Nacional de Saude (INSA)	Borges et al
EPI_ISL_1116769	Portugal/PT3539/2021	2021-02-13	Europe	Portugal	H Dr Nelio Mendonca - Funchal	Instituto Nacional de Saude (INSA)	Borges et al
EPI_ISL_1116770	Portugal/PT3541/2021	2021-02-10	Europe	Portugal	H Dr Nelio Mendonca - Funchal	Instituto Nacional de Saude (INSA)	Borges et al
EPI_ISL_1116771	Portugal/PT3542/2021	2021-02-10	Europe	Portugal	H Dr Nelio Mendonca - Funchal	Instituto Nacional de Saude (INSA)	Borges et al
EPI_ISL_1116772	Portugal/PT3544/2021	2021-02-13	Europe	Portugal	H Dr Nelio Mendonca - Funchal	Instituto Nacional de Saude (INSA)	Borges et al
EPI_ISL_1116773	Portugal/PT3545/2021	2021-02-12	Europe	Portugal	H Dr Nelio Mendonca - Funchal	Instituto Nacional de Saude (INSA)	Borges et al
EPI_ISL_1117197	Portugal/PT3546/2021	2021-02-11	Europe	Portugal	H Dr Nelio Mendonca - Funchal	Instituto Nacional de Saude (INSA)	Borges et al
EPI_ISL_1116923	Portugal/PT3548/2021	2021-02-12	Europe	Portugal	H Dr Nelio Mendonca - Funchal	Instituto Nacional de Saude (INSA)	Borges et al
EPI_ISL_1116774	Portugal/PT3549/2021	2021-02-10	Europe	Portugal	H Dr Nelio Mendonca - Funchal	Instituto Nacional de Saude (INSA)	Borges et al
EPI_ISL_1116775	Portugal/PT3550/2021	2021-02-10	Europe	Portugal	H Dr Nelio Mendonca - Funchal	Instituto Nacional de Saude (INSA)	Borges et al
EPI_ISL_1117198	Portugal/PT3551/2021	2021-02-10	Europe	Portugal	H Dr Nelio Mendonca - Funchal	Instituto Nacional de Saude (INSA)	Borges et al
EPI_ISL_1117199	Portugal/PT3554/2021	2021-02-10	Europe	Portugal	H Dr Nelio Mendonca - Funchal	Instituto Nacional de Saude (INSA)	Borges et al
EPI_ISL_1116776	Portugal/PT3555/2021	2021-02-07	Europe	Portugal	H Dr Nelio Mendonca - Funchal	Instituto Nacional de Saude (INSA)	Borges et al
EPI_ISL_1116777	Portugal/PT3557/2021	2021-02-12	Europe	Portugal	H Dr Nelio Mendonca - Funchal	Instituto Nacional de Saude (INSA)	Borges et al
EPI_ISL_1116778	Portugal/PT3558/2021	2021-02-12	Europe	Portugal	H Dr Nelio Mendonca - Funchal	Instituto Nacional de Saude (INSA)	Borges et al
EPI_ISL_1117200	Portugal/PT3559/2021	2021-02-07	Europe	Portugal	H Dr Nelio Mendonca - Funchal	Instituto Nacional de Saude (INSA)	Borges et al
EPI_ISL_1117201	Portugal/PT3561/2021	2021-02-11	Europe	Portugal	H Dr Nelio Mendonca - Funchal	Instituto Nacional de Saude (INSA)	Borges et al
EPI_ISL_1116779	Portugal/PT3563/2021	2021-02-13	Europe	Portugal	H Dr Nelio Mendonca - Funchal	Instituto Nacional de Saude (INSA)	Borges et al
EPI_ISL_1116780	Portugal/PT3565/2021	2021-02-07	Europe	Portugal	H Dr Nelio Mendonca - Funchal	Instituto Nacional de Saude (INSA)	Borges et al
EPI_ISL_1116781	Portugal/PT3566/2021	2021-02-07	Europe	Portugal	H Dr Nelio Mendonca - Funchal	Instituto Nacional de Saude (INSA)	Borges et al
EPI_ISL_1116782	Portugal/PT3567/2021	2021-02-07	Europe	Portugal	H Dr Nelio Mendonca - Funchal	Instituto Nacional de Saude (INSA)	Borges et al
EPI_ISL_1117202	Portugal/PT3568/2021	2021-02-10	Europe	Portugal	H Dr Nelio Mendonca - Funchal	Instituto Nacional de Saude (INSA)	Borges et al
EPI_ISL_1116924	Portugal/PT3570/2021	2021-02-10	Europe	Portugal	H Dr Nelio Mendonca - Funchal	Instituto Nacional de Saude (INSA)	Borges et al
EPI_ISL_1170200	Portugal/PT3571/2021	2021-02-09	Europe	Portugal	H Dr Nelio Mendonca - Funchal	Instituto Nacional de Saude (INSA)	Borges et al
EPI_ISL_1116783	Portugal/PT3572/2021	2021-02-11	Europe	Portugal	H Dr Nelio Mendonca - Funchal	Instituto Nacional de Saude (INSA)	Borges et al
EPI_ISL_1116784	Portugal/PT3573/2021	2021-02-07	Europe	Portugal	H Dr Nelio Mendonca - Funchal	Instituto Nacional de Saude (INSA)	Borges et al
EPI_ISL_1117203	Portugal/PT3574/2021	2021-02-13	Europe	Portugal	H Dr Nelio Mendonca - Funchal	Instituto Nacional de Saude (INSA)	Borges et al
EPI_ISL_1116785	Portugal/PT3575/2021	2021-02-07	Europe	Portugal	H Dr Nelio Mendonca - Funchal	Instituto Nacional de Saude (INSA)	Borges et al
EPI_ISL_1117204	Portugal/PT3577/2021	2021-02-08	Europe	Portugal	H Dr Nelio Mendonca - Funchal	Instituto Nacional de Saude (INSA)	Borges et al
EPI_ISL_1116786	Portugal/PT3578/2021	2021-02-08	Europe	Portugal	H Dr Nelio Mendonca - Funchal	Instituto Nacional de Saude (INSA)	Borges et al
EPI_ISL_1117205	Portugal/PT3579/2021	2021-02-09	Europe	Portugal	H Dr Nelio Mendonca - Funchal	Instituto Nacional de Saude (INSA)	Borges et al
EPI_ISL_1116925	Portugal/PT3580/2021	2021-02-09	Europe	Portugal	H Dr Nelio Mendonca - Funchal	Instituto Nacional de Saude (INSA)	Borges et al
EPI_ISL_1117206	Portugal/PT3581/2021	2021-02-10	Europe	Portugal	H Dr Nelio Mendonca - Funchal	Instituto Nacional de Saude (INSA)	Borges et al
EPI_ISL_1116787	Portugal/PT3582/2021	2021-02-08	Europe	Portugal	H Dr Nelio Mendonca - Funchal	Instituto Nacional de Saude (INSA)	Borges et al
EPI_ISL_1170221	Portugal/PT3583/2021	2021-02-08	Europe	Portugal	H Dr Nelio Mendonca - Funchal	Instituto Nacional de Saude (INSA)	Borges et al
EPI_ISL_1116788	Portugal/PT3584/2021	2021-02-11	Europe	Portugal	H Dr Nelio Mendonca - Funchal	Instituto Nacional de Saude (INSA)	Borges et al
EPI_ISL_1117207	Portugal/PT3585/2021	2021-02-13	Europe	Portugal	H Dr Nelio Mendonca - Funchal	Instituto Nacional de Saude (INSA)	Borges et al
EPI_ISL_1117208	Portugal/PT3587/2021	2021-02-08	Europe	Portugal	H Dr Nelio Mendonca - Funchal	Instituto Nacional de Saude (INSA)	Borges et al
EPI_ISL_1117209	Portugal/PT3588/2021	2021-02-08	Europe	Portugal	H Dr Nelio Mendonca - Funchal	Instituto Nacional de Saude (INSA)	Borges et al
EPI_ISL_1116789	Portugal/PT3591/2021	2021-02-07	Europe	Portugal	H Dr Nelio Mendonca - Funchal	Instituto Nacional de Saude (INSA)	Borges et al
EPI_ISL_1116926	Portugal/PT3592/2021	2021-02-09	Europe	Portugal	H Dr Nelio Mendonca - Funchal	Instituto Nacional de Saude (INSA)	Borges et al
EPI_ISL_1117210	Portugal/PT3593/2021	2021-02-08	Europe	Portugal	H Dr Nelio Mendonca - Funchal	Instituto Nacional de Saude (INSA)	Borges et al
EPI_ISL_1117211	Portugal/PT3595/2021	2021-02-11	Europe	Portugal	H Dr Nelio Mendonca - Funchal	Instituto Nacional de Saude (INSA)	Borges et al
EPI_ISL_1116790	Portugal/PT3597/2021	2021-02-08	Europe	Portugal	H Dr Nelio Mendonca - Funchal	Instituto Nacional de Saude (INSA)	Borges et al
EPI_ISL_1170158	Portugal/PT3598/2021	2021-02-12	Europe	Portugal	CHLO	Instituto Nacional de Saude (INSA)	Borges et al
EPI_ISL_1117212	Portugal/PT3599/2021	2021-02-13	Europe	Portugal	CHLO	Instituto Nacional de Saude (INSA)	Borges et al
EPI_ISL_1170145	Portugal/PT3600/2021	2021-02-13	Europe	Portugal	CHLO	Instituto Nacional de Saude (INSA)	Borges et al
EPI_ISL_1116791	Portugal/PT3601/2021	2021-02-13	Europe	Portugal	CHLO	Instituto Nacional de Saude (INSA)	Borges et al
EPI_ISL_1117213	Portugal/PT3603/2021	2021-02-08	Europe	Portugal	CHLO	Instituto Nacional de Saude (INSA)	Borges et al
EPI_ISL_1170222	Portugal/PT3605/2021	2021-02-08	Europe	Portugal	CHLO	Instituto Nacional de Saude (INSA)	Borges et al
EPI_ISL_1116927	Portugal/PT3607/2021	2021-02-09	Europe	Portugal	CHLO	Instituto Nacional de Saude (INSA)	Borges et al
EPI_ISL_1117214	Portugal/PT3608/2021	2021-02-09	Europe	Portugal	CHLO	Instituto Nacional de Saude (INSA)	Borges et al
EPI_ISL_1170195	Portugal/PT3609/2021	2021-02-09	Europe	Portugal	CHLO	Instituto Nacional de Saude (INSA)	Borges et al
EPI_ISL_1170201	Portugal/PT3610/2021	2021-02-09	Europe	Portugal	CHLO	Instituto Nacional de Saude (INSA)	Borges et al
EPI_ISL_1116671	Portugal/PT3612/2021	2021-02-09	Europe	Portugal	CHLO	Instituto Nacional de Saude (INSA)	Borges et al
EPI_ISL_1116659	Portugal/PT3613/2021	2021-02-10	Europe	Portugal	CHLO	Instituto Nacional de Saude (INSA)	Borges et al
EPI_ISL_1116792	Portugal/PT3615/2021	2021-02-10	Europe	Portugal	CHLO	Instituto Nacional de Saude (INSA)	Borges et al
EPI_ISL_1117064	Portugal/PT3617/2021	2021-02-11	Europe	Portugal	CHLO	Instituto Nacional de Saude (INSA)	Borges et al
EPI_ISL_1116793	Portugal/PT3618/2021	2021-02-11	Europe	Portugal	CHLO	Instituto Nacional de Saude (INSA)	Borges et al
EPI_ISL_1170173	Portugal/PT3620/2021	2021-02-11	Europe	Portugal	CHLO	Instituto Nacional de Saude (INSA)	Borges et al
EPI_ISL_1170180	Portugal/PT3621/2021	2021-02-11	Europe	Portugal	CHLO	Instituto Nacional de Saude (INSA)	Borges et al
EPI_ISL_1170231	Portugal/PT3622/2021	2021-02-04	Europe	Portugal	CHLO	Instituto Nacional de Saude (INSA)	Borges et al
EPI_ISL_1117215	Portugal/PT3623/2021	2021-02-09	Europe	Portugal	H Guimaraes	Instituto Nacional de Saude (INSA)	Borges et al
EPI_ISL_1116794	Portugal/PT3624/2021	2021-02-09	Europe	Portugal	H Guimaraes	Instituto Nacional de Saude (INSA)	Borges et al
EPI_ISL_1116795	Portugal/PT3625/2021	2021-02-09	Europe	Portugal	H Guimaraes	Instituto Nacional de Saude (INSA)	Borges et al
EPI_ISL_1117216	Portugal/PT3626/2021	2021-02-10	Europe	Portugal	H Guimaraes	Instituto Nacional de Saude (INSA)	Borges et al
EPI_ISL_1117217	Portugal/PT3627/2021	2021-02-10	Europe	Portugal	H Guimaraes	Instituto Nacional de Saude (INSA)	Borges et al
EPI_ISL_1116928	Portugal/PT3628/2021	2021-02-10	Europe	Portugal	H Guimaraes	Instituto Nacional de Saude (INSA)	Borges et al
EPI_ISL_1117218	Portugal/PT3629/2021	2021-02-11	Europe	Portugal	H Guimaraes	Instituto Nacional de Saude (INSA)	Borges et al
EPI_ISL_1116929	Portugal/PT3630/2021	2021-02-11	Europe	Portugal	H Guimaraes	Instituto Nacional de Saude (INSA)	Borges et al
EPI_ISL_1116661	Portugal/PT3631/2021	2021-02-03	Europe	Portugal	CHULN - H Santa Maria	Instituto Nacional de Saude (INSA)	Borges et al
EPI_ISL_1116930	Portugal/PT3632/2021	2021-02-03	Europe	Portugal	CHULN - H Santa Maria	Instituto Nacional de Saude (INSA)	Borges et al
EPI_ISL_1116931	Portugal/PT3633/2021	2021-02-03	Europe	Portugal	CHULN - H Santa Maria	Instituto Nacional de Saude (INSA)	Borges et al
EPI_ISL_1170232	Portugal/PT3634/2021	2021-02-03	Europe	Portugal	CHULN - H Santa Maria	Instituto Nacional de Saude (INSA)	Borges et al
EPI_ISL_1116796	Portugal/PT3635/2021	2021-02-07	Europe	Portugal	CHULN - H Santa Maria	Instituto Nacional de Saude (INSA)	Borges et al
EPI_ISL_1170227	Portugal/PT3636/2021	2021-02-07	Europe	Portugal	CHULN - H Santa Maria	Instituto Nacional de Saude (INSA)	Borges et al
EPI_ISL_1116865	Portugal/PT3637/2021	2021-02-08	Europe	Portugal	CHULN - H Santa Maria	Instituto Nacional de Saude (INSA)	Borges et al
EPI_ISL_1117219	Portugal/PT3638/2021	2021-02-08	Europe	Portugal	CHULN - H Santa Maria	Instituto Nacional de Saude (INSA)	Borges et al
EPI_ISL_1170202	Portugal/PT3641/2021	2021-02-09	Europe	Portugal	CHULN - H Santa Maria	Instituto Nacional de Saude (INSA)	Borges et al
EPI_ISL_1170203	Portugal/PT3642/2021	2021-02-09	Europe	Portugal	CHULN - H Santa Maria	Instituto Nacional de Saude (INSA)	Borges et al
EPI_ISL_1170187	Portugal/PT3646/2021	2021-02-10	Europe	Portugal	CHULN - H Santa Maria	Instituto Nacional de Saude (INSA)	Borges et al
EPI_ISL_1170174	Portugal/PT3648/2021	2021-02-11	Europe	Portugal	CHULN - H Santa Maria	Instituto Nacional de Saude (INSA)	Borges et al
EPI_ISL_1116797	Portugal/PT3654/2021	2021-02-13	Europe	Portugal	CHULN - H Santa Maria	Instituto Nacional de Saude (INSA)	Borges et al
EPI_ISL_1170146	Portugal/PT3655/2021	2021-02-13	Europe	Portugal	CHULN - H Santa Maria	Instituto Nacional de Saude (INSA)	Borges et al
EPI_ISL_1170132	Portugal/PT3656/2021	2021-02-14	Europe	Portugal	CHULN - H Santa Maria	Instituto Nacional de Saude (INSA)	Borges et al
EPI_ISL_1116871	Portugal/PT3657/2021	2021-02-14	Europe	Portugal	CHULN - H Santa Maria	Instituto Nacional de Saude (INSA)	Borges et al
EPI_ISL_1116932	Portugal/PT3659/2021	2021-02-14	Europe	Portugal	CHULN - H Santa Maria	Instituto Nacional de Saude (INSA)	Borges et al
EPI_ISL_1117221	Portugal/PT3660/2021	2021-01-26	Europe	Portugal	CHULN - H Santa Maria	Instituto Nacional de Saude (INSA)	Borges et al
EPI_ISL_1116996	Portugal/PT3662/2021	2021-02-05	Europe	Portugal	Instituto Nacional de Saude (INSA)	Instituto Nacional de Saude (INSA)	Borges et al
EPI_ISL_1116997	Portugal/PT3663/2021	2021-02-05	Europe	Portugal	Instituto Nacional de Saude (INSA)	Instituto Nacional de Saude (INSA)	Borges et al
EPI_ISL_1116998	Portugal/PT3664/2021	2021-02-05	Europe	Portugal	Instituto Nacional de Saude (INSA)	Instituto Nacional de Saude (INSA)	Borges et al
EPI_ISL_1116933	Portugal/PT3678/2021	2021-02-10	Europe	Portugal	Instituto Nacional de Saude (INSA)	Instituto Nacional de Saude (INSA)	Borges et al
EPI_ISL_1116999	Portugal/PT3685/2021	2021-02-11	Europe	Portugal	Instituto Nacional de Saude (INSA)	Instituto Nacional de Saude (INSA)	Borges et al
EPI_ISL_1117001	Portugal/PT3688/2021	2021-02-05	Europe	Portugal	Instituto Nacional de Saude (INSA)	Instituto Nacional de Saude (INSA)	Borges et al
EPI_ISL_1116798	Portugal/PT3690/2021	2021-02-08	Europe	Portugal	H Beatriz Angelo	Instituto Nacional de Saude (INSA)	Borges et al
EPI_ISL_1116799	Portugal/PT3691/2021	2021-02-08	Europe	Portugal	INSA	Instituto Nacional de Saude (INSA)	Borges et al
EPI_ISL_1116800	Portugal/PT3692/2021	2021-02-08	Europe	Portugal	INSA	Instituto Nacional de Saude (INSA)	Borges et al
EPI_ISL_1117222	Portugal/PT3693/2021	2021-02-08	Europe	Portugal	INSA	Instituto Nacional de Saude (INSA)	Borges et al
EPI_ISL_1116801	Portugal/PT3694/2021	2021-02-08	Europe	Portugal	H Beatriz Angelo	Instituto Nacional de Saude (INSA)	Borges et al
EPI_ISL_1116802	Portugal/PT3695/2021	2021-02-08	Europe	Portugal	INSA	Instituto Nacional de Saude (INSA)	Borges et al
EPI_ISL_1116803	Portugal/PT3696/2021	2021-02-08	Europe	Portugal	INSA	Instituto Nacional de Saude (INSA)	Borges et al
EPI_ISL_1117223	Portugal/PT3697/2021	2021-02-08	Europe	Portugal	INSA	Instituto Nacional de Saude (INSA)	Borges et al
EPI_ISL_1117224	Portugal/PT3698/2021	2021-02-08	Europe	Portugal	INSA	Instituto Nacional de Saude (INSA)	Borges et al
EPI_ISL_1117225	Portugal/PT3699/2021	2021-02-08	Europe	Portugal	INSA	Instituto Nacional de Saude (INSA)	Borges et al
EPI_ISL_1116934	Portugal/PT3700/2021	2021-02-09	Europe	Portugal	H Beatriz Angelo	Instituto Nacional de Saude (INSA)	Borges et al
EPI_ISL_1116935	Portugal/PT3701/2021	2021-02-09	Europe	Portugal	H Beatriz Angelo	Instituto Nacional de Saude (INSA)	Borges et al
EPI_ISL_1117053	Portugal/PT3702/2021	2021-02-09	Europe	Portugal	H Beatriz Angelo	Instituto Nacional de Saude (INSA)	Borges et al
EPI_ISL_1117226	Portugal/PT3703/2021	2021-02-09	Europe	Portugal	H Beatriz Angelo	Instituto Nacional de Saude (INSA)	Borges et al
EPI_ISL_1116804	Portugal/PT3704/2021	2021-02-09	Europe	Portugal	H Beatriz Angelo	Instituto Nacional de Saude (INSA)	Borges et al
EPI_ISL_1170204	Portugal/PT3705/2021	2021-02-09	Europe	Portugal	H Beatriz Angelo	Instituto Nacional de Saude (INSA)	Borges et al
EPI_ISL_1170188	Portugal/PT3706/2021	2021-02-10	Europe	Portugal	H Beatriz Angelo	Instituto Nacional de Saude (INSA)	Borges et al
EPI_ISL_1116936	Portugal/PT3707/2021	2021-02-10	Europe	Portugal	H Beatriz Angelo	Instituto Nacional de Saude (INSA)	Borges et al
EPI_ISL_1170189	Portugal/PT3708/2021	2021-02-10	Europe	Portugal	INSA	Instituto Nacional de Saude (INSA)	Borges et al
EPI_ISL_1116805	Portugal/PT3709/2021	2021-02-10	Europe	Portugal	H Beatriz Angelo	Instituto Nacional de Saude (INSA)	Borges et al
EPI_ISL_1116937	Portugal/PT3711/2021	2021-02-10	Europe	Portugal	H Beatriz Angelo	Instituto Nacional de Saude (INSA)	Borges et al
EPI_ISL_1116806	Portugal/PT3712/2021	2021-02-10	Europe	Portugal	H Beatriz Angelo	Instituto Nacional de Saude (INSA)	Borges et al
EPI_ISL_1117227	Portugal/PT3713/2021	2021-02-10	Europe	Portugal	INSA	Instituto Nacional de Saude (INSA)	Borges et al
EPI_ISL_1116938	Portugal/PT3714/2021	2021-02-11	Europe	Portugal	H Beatriz Angelo	Instituto Nacional de Saude (INSA)	Borges et al
EPI_ISL_1116807	Portugal/PT3715/2021	2021-02-11	Europe	Portugal	H Beatriz Angelo	Instituto Nacional de Saude (INSA)	Borges et al
EPI_ISL_1116808	Portugal/PT3716/2021	2021-02-11	Europe	Portugal	INSA	Instituto Nacional de Saude (INSA)	Borges et al
EPI_ISL_1116809	Portugal/PT3717/2021	2021-02-12	Europe	Portugal	INSA	Instituto Nacional de Saude (INSA)	Borges et al
EPI_ISL_1116810	Portugal/PT3718/2021	2021-02-12	Europe	Portugal	INSA	Instituto Nacional de Saude (INSA)	Borges et al
EPI_ISL_1116939	Portugal/PT3719/2021	2021-02-12	Europe	Portugal	INSA	Instituto Nacional de Saude (INSA)	Borges et al
EPI_ISL_1117228	Portugal/PT3720/2021	2021-02-12	Europe	Portugal	INSA	Instituto Nacional de Saude (INSA)	Borges et al
EPI_ISL_1116811	Portugal/PT3721/2021	2021-02-12	Europe	Portugal	INSA	Instituto Nacional de Saude (INSA)	Borges et al
EPI_ISL_1116812	Portugal/PT3722/2021	2021-02-12	Europe	Portugal	INSA	Instituto Nacional de Saude (INSA)	Borges et al
EPI_ISL_1116813	Portugal/PT3723/2021	2021-02-12	Europe	Portugal	INSA	Instituto Nacional de Saude (INSA)	Borges et al
EPI_ISL_1116940	Portugal/PT3724/2021	2021-02-12	Europe	Portugal	INSA	Instituto Nacional de Saude (INSA)	Borges et al
EPI_ISL_1116941	Portugal/PT3725/2021	2021-02-12	Europe	Portugal	CH Barreiro Montijo	Instituto Nacional de Saude (INSA)	Borges et al
EPI_ISL_1117229	Portugal/PT3726/2021	2021-02-13	Europe	Portugal	H Beatriz Angelo	Instituto Nacional de Saude (INSA)	Borges et al
EPI_ISL_1116942	Portugal/PT3727/2021	2021-02-13	Europe	Portugal	H Beatriz Angelo	Instituto Nacional de Saude (INSA)	Borges et al
EPI_ISL_1116943	Portugal/PT3728/2021	2021-02-13	Europe	Portugal	H Beatriz Angelo	Instituto Nacional de Saude (INSA)	Borges et al
EPI_ISL_1116944	Portugal/PT3729/2021	2021-02-13	Europe	Portugal	H Beatriz Angelo	Instituto Nacional de Saude (INSA)	Borges et al
EPI_ISL_1117230	Portugal/PT3730/2021	2021-02-14	Europe	Portugal	CH Barreiro Montijo	Instituto Nacional de Saude (INSA)	Borges et al
EPI_ISL_1170138	Portugal/PT3731/2021	2021-02-14	Europe	Portugal	H Beatriz Angelo	Instituto Nacional de Saude (INSA)	Borges et al
EPI_ISL_1117054	Portugal/PT3732/2021	2021-02-14	Europe	Portugal	H Beatriz Angelo	Instituto Nacional de Saude (INSA)	Borges et al
EPI_ISL_1170133	Portugal/PT3733/2021	2021-02-14	Europe	Portugal	H Beatriz Angelo	Instituto Nacional de Saude (INSA)	Borges et al
EPI_ISL_1116945	Portugal/PT3734/2021	2021-02-14	Europe	Portugal	H Beatriz Angelo	Instituto Nacional de Saude (INSA)	Borges et al
EPI_ISL_1116946	Portugal/PT3735/2021	2021-02-14	Europe	Portugal	H Beatriz Angelo	Instituto Nacional de Saude (INSA)	Borges et al
EPI_ISL_1116814	Portugal/PT3736/2021	2021-02-14	Europe	Portugal	H Beatriz Angelo	Instituto Nacional de Saude (INSA)	Borges et al
EPI_ISL_1116815	Portugal/PT3737/2021	2021-02-14	Europe	Portugal	H Beatriz Angelo	Instituto Nacional de Saude (INSA)	Borges et al
EPI_ISL_1170134	Portugal/PT3738/2021	2021-02-14	Europe	Portugal	H Beatriz Angelo	Instituto Nacional de Saude (INSA)	Borges et al
EPI_ISL_1170149	Portugal/PT3739/2021	2021-02-13	Europe	Portugal	CHU Sao Joao, Porto	Instituto Nacional de Saude (INSA) and Instituto Gulbenkian de Ciencia (IGC)	Borges et al
EPI_ISL_1116947	Portugal/PT3740/2021	2021-02-13	Europe	Portugal	CHU Sao Joao, Porto	Instituto Nacional de Saude (INSA) and Instituto Gulbenkian de Ciencia (IGC)	Borges et al
EPI_ISL_1170147	Portugal/PT3741/2021	2021-02-13	Europe	Portugal	CHU Sao Joao, Porto	Instituto Nacional de Saude (INSA) and Instituto Gulbenkian de Ciencia (IGC)	Borges et al
EPI_ISL_1116948	Portugal/PT3742/2021	2021-02-13	Europe	Portugal	CHU Sao Joao, Porto	Instituto Nacional de Saude (INSA) and Instituto Gulbenkian de Ciencia (IGC)	Borges et al
EPI_ISL_1117231	Portugal/PT3743/2021	2021-02-13	Europe	Portugal	CHU Sao Joao, Porto	Instituto Nacional de Saude (INSA) and Instituto Gulbenkian de Ciencia (IGC)	Borges et al
EPI_ISL_1170224	Portugal/PT3744/2021	2021-02-08	Europe	Portugal	CH Setubal	Instituto Nacional de Saude (INSA) and Instituto Gulbenkian de Ciencia (IGC)	Borges et al
EPI_ISL_1116949	Portugal/PT3745/2021	2021-02-08	Europe	Portugal	CH Setubal	Instituto Nacional de Saude (INSA) and Instituto Gulbenkian de Ciencia (IGC)	Borges et al
EPI_ISL_1117232	Portugal/PT3746/2021	2021-02-09	Europe	Portugal	CH Setubal	Instituto Nacional de Saude (INSA) and Instituto Gulbenkian de Ciencia (IGC)	Borges et al
EPI_ISL_1170209	Portugal/PT3747/2021	2021-02-09	Europe	Portugal	CH Setubal	Instituto Nacional de Saude (INSA) and Instituto Gulbenkian de Ciencia (IGC)	Borges et al
EPI_ISL_1170205	Portugal/PT3748/2021	2021-02-09	Europe	Portugal	CH Setubal	Instituto Nacional de Saude (INSA) and Instituto Gulbenkian de Ciencia (IGC)	Borges et al
EPI_ISL_1116950	Portugal/PT3749/2021	2021-02-09	Europe	Portugal	CH Setubal	Instituto Nacional de Saude (INSA) and Instituto Gulbenkian de Ciencia (IGC)	Borges et al
EPI_ISL_1116816	Portugal/PT3750/2021	2021-02-09	Europe	Portugal	CH Setubal	Instituto Nacional de Saude (INSA) and Instituto Gulbenkian de Ciencia (IGC)	Borges et al
EPI_ISL_1116951	Portugal/PT3752/2021	2021-02-11	Europe	Portugal	CH Setubal	Instituto Nacional de Saude (INSA) and Instituto Gulbenkian de Ciencia (IGC)	Borges et al
EPI_ISL_1116952	Portugal/PT3753/2021	2021-02-11	Europe	Portugal	CH Setubal	Instituto Nacional de Saude (INSA) and Instituto Gulbenkian de Ciencia (IGC)	Borges et al
EPI_ISL_1116953	Portugal/PT3754/2021	2021-02-11	Europe	Portugal	CH Setubal	Instituto Nacional de Saude (INSA) and Instituto Gulbenkian de Ciencia (IGC)	Borges et al
EPI_ISL_1116954	Portugal/PT3755/2021	2021-02-11	Europe	Portugal	CH Setubal	Instituto Nacional de Saude (INSA) and Instituto Gulbenkian de Ciencia (IGC)	Borges et al
EPI_ISL_1117233	Portugal/PT3756/2021	2021-02-12	Europe	Portugal	CH Setubal	Instituto Nacional de Saude (INSA) and Instituto Gulbenkian de Ciencia (IGC)	Borges et al
EPI_ISL_1170135	Portugal/PT3757/2021	2021-02-14	Europe	Portugal	CH Setubal	Instituto Nacional de Saude (INSA) and Instituto Gulbenkian de Ciencia (IGC)	Borges et al
EPI_ISL_1117234	Portugal/PT3758/2021	2021-02-08	Europe	Portugal	ULS Castelo Branco	Instituto Nacional de Saude (INSA) and Instituto Gulbenkian de Ciencia (IGC)	Borges et al
EPI_ISL_1116817	Portugal/PT3759/2021	2021-02-08	Europe	Portugal	ULS Castelo Branco	Instituto Nacional de Saude (INSA) and Instituto Gulbenkian de Ciencia (IGC)	Borges et al
EPI_ISL_1117235	Portugal/PT3760/2021	2021-02-08	Europe	Portugal	ULS Castelo Branco	Instituto Nacional de Saude (INSA) and Instituto Gulbenkian de Ciencia (IGC)	Borges et al
EPI_ISL_1116818	Portugal/PT3761/2021	2021-02-09	Europe	Portugal	ULS Castelo Branco	Instituto Nacional de Saude (INSA) and Instituto Gulbenkian de Ciencia (IGC)	Borges et al
EPI_ISL_1116819	Portugal/PT3762/2021	2021-02-09	Europe	Portugal	ULS Castelo Branco	Instituto Nacional de Saude (INSA) and Instituto Gulbenkian de Ciencia (IGC)	Borges et al
EPI_ISL_1116820	Portugal/PT3763/2021	2021-02-09	Europe	Portugal	ULS Castelo Branco	Instituto Nacional de Saude (INSA) and Instituto Gulbenkian de Ciencia (IGC)	Borges et al
EPI_ISL_1116821	Portugal/PT3764/2021	2021-02-09	Europe	Portugal	ULS Castelo Branco	Instituto Nacional de Saude (INSA) and Instituto Gulbenkian de Ciencia (IGC)	Borges et al
EPI_ISL_1117236	Portugal/PT3765/2021	2021-02-10	Europe	Portugal	ULS Castelo Branco	Instituto Nacional de Saude (INSA) and Instituto Gulbenkian de Ciencia (IGC)	Borges et al
EPI_ISL_1170190	Portugal/PT3766/2021	2021-02-10	Europe	Portugal	ULS Castelo Branco	Instituto Nacional de Saude (INSA) and Instituto Gulbenkian de Ciencia (IGC)	Borges et al
EPI_ISL_1116822	Portugal/PT3767/2021	2021-02-11	Europe	Portugal	ULS Castelo Branco	Instituto Nacional de Saude (INSA) and Instituto Gulbenkian de Ciencia (IGC)	Borges et al
EPI_ISL_1116823	Portugal/PT3768/2021	2021-02-11	Europe	Portugal	ULS Castelo Branco	Instituto Nacional de Saude (INSA) and Instituto Gulbenkian de Ciencia (IGC)	Borges et al
EPI_ISL_1170176	Portugal/PT3769/2021	2021-02-11	Europe	Portugal	ULS Castelo Branco	Instituto Nacional de Saude (INSA) and Instituto Gulbenkian de Ciencia (IGC)	Borges et al
EPI_ISL_1117237	Portugal/PT3770/2021	2021-02-11	Europe	Portugal	ULS Castelo Branco	Instituto Nacional de Saude (INSA) and Instituto Gulbenkian de Ciencia (IGC)	Borges et al
EPI_ISL_1116824	Portugal/PT3771/2021	2021-02-11	Europe	Portugal	ULS Castelo Branco	Instituto Nacional de Saude (INSA) and Instituto Gulbenkian de Ciencia (IGC)	Borges et al
EPI_ISL_1117238	Portugal/PT3772/2021	2021-02-12	Europe	Portugal	ULS Castelo Branco	Instituto Nacional de Saude (INSA) and Instituto Gulbenkian de Ciencia (IGC)	Borges et al
EPI_ISL_1117239	Portugal/PT3773/2021	2021-02-12	Europe	Portugal	ULS Castelo Branco	Instituto Nacional de Saude (INSA) and Instituto Gulbenkian de Ciencia (IGC)	Borges et al
EPI_ISL_1117240	Portugal/PT3774/2021	2021-02-12	Europe	Portugal	ULS Castelo Branco	Instituto Nacional de Saude (INSA) and Instituto Gulbenkian de Ciencia (IGC)	Borges et al
EPI_ISL_1116825	Portugal/PT3775/2021	2021-02-13	Europe	Portugal	ULS Castelo Branco	Instituto Nacional de Saude (INSA) and Instituto Gulbenkian de Ciencia (IGC)	Borges et al
EPI_ISL_1117241	Portugal/PT3776/2021	2021-02-13	Europe	Portugal	ULS Castelo Branco	Instituto Nacional de Saude (INSA) and Instituto Gulbenkian de Ciencia (IGC)	Borges et al
EPI_ISL_1117242	Portugal/PT3777/2021	2021-02-08	Europe	Portugal	H Santarem	Instituto Nacional de Saude (INSA) and Instituto Gulbenkian de Ciencia (IGC)	Borges et al
EPI_ISL_1116872	Portugal/PT3778/2021	2021-02-08	Europe	Portugal	H Santarem	Instituto Nacional de Saude (INSA) and Instituto Gulbenkian de Ciencia (IGC)	Borges et al
EPI_ISL_1117243	Portugal/PT3779/2021	2021-02-08	Europe	Portugal	H Santarem	Instituto Nacional de Saude (INSA) and Instituto Gulbenkian de Ciencia (IGC)	Borges et al
EPI_ISL_1116862	Portugal/PT3780/2021	2021-02-08	Europe	Portugal	H Santarem	Instituto Nacional de Saude (INSA) and Instituto Gulbenkian de Ciencia (IGC)	Borges et al
EPI_ISL_1116873	Portugal/PT3781/2021	2021-02-08	Europe	Portugal	H Santarem	Instituto Nacional de Saude (INSA) and Instituto Gulbenkian de Ciencia (IGC)	Borges et al
EPI_ISL_1116874	Portugal/PT3782/2021	2021-02-08	Europe	Portugal	H Santarem	Instituto Nacional de Saude (INSA) and Instituto Gulbenkian de Ciencia (IGC)	Borges et al
EPI_ISL_1116875	Portugal/PT3783/2021	2021-02-08	Europe	Portugal	H Santarem	Instituto Nacional de Saude (INSA) and Instituto Gulbenkian de Ciencia (IGC)	Borges et al
EPI_ISL_1117244	Portugal/PT3784/2021	2021-02-09	Europe	Portugal	H Santarem	Instituto Nacional de Saude (INSA) and Instituto Gulbenkian de Ciencia (IGC)	Borges et al
EPI_ISL_1117245	Portugal/PT3785/2021	2021-02-09	Europe	Portugal	H Santarem	Instituto Nacional de Saude (INSA) and Instituto Gulbenkian de Ciencia (IGC)	Borges et al
EPI_ISL_1117062	Portugal/PT3786/2021	2021-02-09	Europe	Portugal	H Santarem	Instituto Nacional de Saude (INSA) and Instituto Gulbenkian de Ciencia (IGC)	Borges et al
EPI_ISL_1117246	Portugal/PT3787/2021	2021-02-09	Europe	Portugal	H Santarem	Instituto Nacional de Saude (INSA) and Instituto Gulbenkian de Ciencia (IGC)	Borges et al
EPI_ISL_1117247	Portugal/PT3788/2021	2021-02-09	Europe	Portugal	H Santarem	Instituto Nacional de Saude (INSA) and Instituto Gulbenkian de Ciencia (IGC)	Borges et al
EPI_ISL_1117248	Portugal/PT3789/2021	2021-02-09	Europe	Portugal	H Santarem	Instituto Nacional de Saude (INSA) and Instituto Gulbenkian de Ciencia (IGC)	Borges et al
EPI_ISL_1116866	Portugal/PT3791/2021	2021-02-09	Europe	Portugal	H Santarem	Instituto Nacional de Saude (INSA) and Instituto Gulbenkian de Ciencia (IGC)	Borges et al
EPI_ISL_1170191	Portugal/PT3792/2021	2021-02-10	Europe	Portugal	H Santarem	Instituto Nacional de Saude (INSA) and Instituto Gulbenkian de Ciencia (IGC)	Borges et al
EPI_ISL_1116876	Portugal/PT3793/2021	2021-02-10	Europe	Portugal	H Santarem	Instituto Nacional de Saude (INSA) and Instituto Gulbenkian de Ciencia (IGC)	Borges et al
EPI_ISL_1116877	Portugal/PT3794/2021	2021-02-10	Europe	Portugal	H Santarem	Instituto Nacional de Saude (INSA) and Instituto Gulbenkian de Ciencia (IGC)	Borges et al
EPI_ISL_1116878	Portugal/PT3795/2021	2021-02-10	Europe	Portugal	H Santarem	Instituto Nacional de Saude (INSA) and Instituto Gulbenkian de Ciencia (IGC)	Borges et al
EPI_ISL_1116955	Portugal/PT3796/2021	2021-02-10	Europe	Portugal	H Santarem	Instituto Nacional de Saude (INSA) and Instituto Gulbenkian de Ciencia (IGC)	Borges et al
EPI_ISL_1116956	Portugal/PT3797/2021	2021-02-12	Europe	Portugal	H Santarem	Instituto Nacional de Saude (INSA) and Instituto Gulbenkian de Ciencia (IGC)	Borges et al
EPI_ISL_1117249	Portugal/PT3798/2021	2021-02-12	Europe	Portugal	H Santarem	Instituto Nacional de Saude (INSA) and Instituto Gulbenkian de Ciencia (IGC)	Borges et al
EPI_ISL_1116957	Portugal/PT3799/2021	2021-02-12	Europe	Portugal	H Santarem	Instituto Nacional de Saude (INSA) and Instituto Gulbenkian de Ciencia (IGC)	Borges et al
EPI_ISL_1117250	Portugal/PT3800/2021	2021-02-12	Europe	Portugal	H Santarem	Instituto Nacional de Saude (INSA) and Instituto Gulbenkian de Ciencia (IGC)	Borges et al
EPI_ISL_1117007	Portugal/PT3801/2021	2021-02-13	Europe	Portugal	H Santarem	Instituto Nacional de Saude (INSA) and Instituto Gulbenkian de Ciencia (IGC)	Borges et al
EPI_ISL_1116879	Portugal/PT3802/2021	2021-02-13	Europe	Portugal	H Santarem	Instituto Nacional de Saude (INSA) and Instituto Gulbenkian de Ciencia (IGC)	Borges et al
EPI_ISL_1117251	Portugal/PT3803/2021	2021-02-13	Europe	Portugal	H Santarem	Instituto Nacional de Saude (INSA) and Instituto Gulbenkian de Ciencia (IGC)	Borges et al
EPI_ISL_1116880	Portugal/PT3804/2021	2021-02-14	Europe	Portugal	H Santarem	Instituto Nacional de Saude (INSA) and Instituto Gulbenkian de Ciencia (IGC)	Borges et al
EPI_ISL_1116881	Portugal/PT3805/2021	2021-02-14	Europe	Portugal	H Santarem	Instituto Nacional de Saude (INSA) and Instituto Gulbenkian de Ciencia (IGC)	Borges et al
EPI_ISL_1116882	Portugal/PT3806/2021	2021-02-14	Europe	Portugal	H Santarem	Instituto Nacional de Saude (INSA) and Instituto Gulbenkian de Ciencia (IGC)	Borges et al
EPI_ISL_1116958	Portugal/PT3807/2021	2021-02-08	Europe	Portugal	ULS Litoral Alentejano	Instituto Nacional de Saude (INSA) and Instituto Gulbenkian de Ciencia (IGC)	Borges et al
EPI_ISL_1117061	Portugal/PT3808/2021	2021-02-08	Europe	Portugal	ULS Litoral Alentejano	Instituto Nacional de Saude (INSA) and Instituto Gulbenkian de Ciencia (IGC)	Borges et al
EPI_ISL_1116959	Portugal/PT3809/2021	2021-02-09	Europe	Portugal	ULS Litoral Alentejano	Instituto Nacional de Saude (INSA) and Instituto Gulbenkian de Ciencia (IGC)	Borges et al
EPI_ISL_1116960	Portugal/PT3810/2021	2021-02-10	Europe	Portugal	ULS Litoral Alentejano	Instituto Nacional de Saude (INSA) and Instituto Gulbenkian de Ciencia (IGC)	Borges et al
EPI_ISL_1116961	Portugal/PT3811/2021	2021-02-14	Europe	Portugal	ULS Litoral Alentejano	Instituto Nacional de Saude (INSA) and Instituto Gulbenkian de Ciencia (IGC)	Borges et al
EPI_ISL_1117252	Portugal/PT3812/2021	2021-02-08	Europe	Portugal	ULS Litoral Alentejano	Instituto Nacional de Saude (INSA) and Instituto Gulbenkian de Ciencia (IGC)	Borges et al
EPI_ISL_1117253	Portugal/PT3813/2021	2021-02-08	Europe	Portugal	ULS Litoral Alentejano	Instituto Nacional de Saude (INSA) and Instituto Gulbenkian de Ciencia (IGC)	Borges et al
EPI_ISL_1116962	Portugal/PT3814/2021	2021-02-10	Europe	Portugal	ULS Litoral Alentejano	Instituto Nacional de Saude (INSA) and Instituto Gulbenkian de Ciencia (IGC)	Borges et al
EPI_ISL_1116963	Portugal/PT3815/2021	2021-02-12	Europe	Portugal	ULS Litoral Alentejano	Instituto Nacional de Saude (INSA) and Instituto Gulbenkian de Ciencia (IGC)	Borges et al
EPI_ISL_1117254	Portugal/PT3816/2021	2021-02-12	Europe	Portugal	ULS Litoral Alentejano	Instituto Nacional de Saude (INSA) and Instituto Gulbenkian de Ciencia (IGC)	Borges et al
EPI_ISL_1116964	Portugal/PT3817/2021	2021-02-08	Europe	Portugal	ULS Litoral Alentejano	Instituto Nacional de Saude (INSA) and Instituto Gulbenkian de Ciencia (IGC)	Borges et al
EPI_ISL_1116965	Portugal/PT3818/2021	2021-02-09	Europe	Portugal	ULS Litoral Alentejano	Instituto Nacional de Saude (INSA) and Instituto Gulbenkian de Ciencia (IGC)	Borges et al
EPI_ISL_1116966	Portugal/PT3819/2021	2021-02-09	Europe	Portugal	ULS Litoral Alentejano	Instituto Nacional de Saude (INSA) and Instituto Gulbenkian de Ciencia (IGC)	Borges et al
EPI_ISL_1116967	Portugal/PT3820/2021	2021-02-12	Europe	Portugal	ULS Litoral Alentejano	Instituto Nacional de Saude (INSA) and Instituto Gulbenkian de Ciencia (IGC)	Borges et al
EPI_ISL_1116968	Portugal/PT3821/2021	2021-02-14	Europe	Portugal	ULS Litoral Alentejano	Instituto Nacional de Saude (INSA) and Instituto Gulbenkian de Ciencia (IGC)	Borges et al
EPI_ISL_1117255	Portugal/PT3822/2021	2021-02-09	Europe	Portugal	ULS Litoral Alentejano	Instituto Nacional de Saude (INSA) and Instituto Gulbenkian de Ciencia (IGC)	Borges et al
EPI_ISL_1116969	Portugal/PT3823/2021	2021-02-10	Europe	Portugal	ULS Litoral Alentejano	Instituto Nacional de Saude (INSA) and Instituto Gulbenkian de Ciencia (IGC)	Borges et al
EPI_ISL_1116970	Portugal/PT3824/2021	2021-02-10	Europe	Portugal	ULS Litoral Alentejano	Instituto Nacional de Saude (INSA) and Instituto Gulbenkian de Ciencia (IGC)	Borges et al
EPI_ISL_1116971	Portugal/PT3825/2021	2021-02-14	Europe	Portugal	ULS Litoral Alentejano	Instituto Nacional de Saude (INSA) and Instituto Gulbenkian de Ciencia (IGC)	Borges et al
EPI_ISL_1117256	Portugal/PT3826/2021	2021-02-08	Europe	Portugal	ULS Litoral Alentejano	Instituto Nacional de Saude (INSA) and Instituto Gulbenkian de Ciencia (IGC)	Borges et al
EPI_ISL_1116972	Portugal/PT3827/2021	2021-02-09	Europe	Portugal	ULS Litoral Alentejano	Instituto Nacional de Saude (INSA) and Instituto Gulbenkian de Ciencia (IGC)	Borges et al
EPI_ISL_1117008	Portugal/PT3828/2021	2021-02-09	Europe	Portugal	ULS Litoral Alentejano	Instituto Nacional de Saude (INSA) and Instituto Gulbenkian de Ciencia (IGC)	Borges et al
EPI_ISL_1116973	Portugal/PT3829/2021	2021-02-11	Europe	Portugal	ULS Litoral Alentejano	Instituto Nacional de Saude (INSA) and Instituto Gulbenkian de Ciencia (IGC)	Borges et al
EPI_ISL_1170159	Portugal/PT3830/2021	2021-02-12	Europe	Portugal	ULS Litoral Alentejano	Instituto Nacional de Saude (INSA) and Instituto Gulbenkian de Ciencia (IGC)	Borges et al
EPI_ISL_1116826	Portugal/PT3831/2021	2021-02-13	Europe	Portugal	ULS Litoral Alentejano	Instituto Nacional de Saude (INSA) and Instituto Gulbenkian de Ciencia (IGC)	Borges et al
EPI_ISL_1117257	Portugal/PT3832/2021	2021-01-15	Europe	Portugal	HSE Ilha Terceira - Angra do Heroismo	Instituto Nacional de Saude (INSA) and Instituto Gulbenkian de Ciencia (IGC)	Borges et al
EPI_ISL_1116827	Portugal/PT3833/2021	2021-01-21	Europe	Portugal	HSE Ilha Terceira - Angra do Heroismo	Instituto Nacional de Saude (INSA) and Instituto Gulbenkian de Ciencia (IGC)	Borges et al
EPI_ISL_1117258	Portugal/PT3834/2021	2021-01-18	Europe	Portugal	HSE Ilha Terceira - Angra do Heroismo	Instituto Nacional de Saude (INSA) and Instituto Gulbenkian de Ciencia (IGC)	Borges et al
EPI_ISL_1116974	Portugal/PT3835/2021	2021-01-21	Europe	Portugal	HSE Ilha Terceira - Angra do Heroismo	Instituto Nacional de Saude (INSA) and Instituto Gulbenkian de Ciencia (IGC)	Borges et al
EPI_ISL_1117259	Portugal/PT3836/2021	2021-01-21	Europe	Portugal	HSE Ilha Terceira - Angra do Heroismo	Instituto Nacional de Saude (INSA) and Instituto Gulbenkian de Ciencia (IGC)	Borges et al
EPI_ISL_1116975	Portugal/PT3837/2021	2021-01-22	Europe	Portugal	HSE Ilha Terceira - Angra do Heroismo	Instituto Nacional de Saude (INSA) and Instituto Gulbenkian de Ciencia (IGC)	Borges et al
EPI_ISL_1117260	Portugal/PT3838/2021	2021-01-22	Europe	Portugal	HSE Ilha Terceira - Angra do Heroismo	Instituto Nacional de Saude (INSA) and Instituto Gulbenkian de Ciencia (IGC)	Borges et al
EPI_ISL_1117261	Portugal/PT3839/2021	2021-01-22	Europe	Portugal	HSE Ilha Terceira - Angra do Heroismo	Instituto Nacional de Saude (INSA) and Instituto Gulbenkian de Ciencia (IGC)	Borges et al
EPI_ISL_1117262	Portugal/PT3840/2021	2021-01-23	Europe	Portugal	HSE Ilha Terceira - Angra do Heroismo	Instituto Nacional de Saude (INSA) and Instituto Gulbenkian de Ciencia (IGC)	Borges et al
EPI_ISL_1117263	Portugal/PT3841/2021	2021-01-23	Europe	Portugal	HSE Ilha Terceira - Angra do Heroismo	Instituto Nacional de Saude (INSA) and Instituto Gulbenkian de Ciencia (IGC)	Borges et al
EPI_ISL_1117264	Portugal/PT3842/2021	2021-01-24	Europe	Portugal	HSE Ilha Terceira - Angra do Heroismo	Instituto Nacional de Saude (INSA) and Instituto Gulbenkian de Ciencia (IGC)	Borges et al
EPI_ISL_1117265	Portugal/PT3843/2021	2021-01-24	Europe	Portugal	HSE Ilha Terceira - Angra do Heroismo	Instituto Nacional de Saude (INSA) and Instituto Gulbenkian de Ciencia (IGC)	Borges et al
EPI_ISL_1116828	Portugal/PT3844/2021	2021-01-25	Europe	Portugal	HSE Ilha Terceira - Angra do Heroismo	Instituto Nacional de Saude (INSA) and Instituto Gulbenkian de Ciencia (IGC)	Borges et al
EPI_ISL_1117266	Portugal/PT3845/2021	2021-01-25	Europe	Portugal	HSE Ilha Terceira - Angra do Heroismo	Instituto Nacional de Saude (INSA) and Instituto Gulbenkian de Ciencia (IGC)	Borges et al
EPI_ISL_1117267	Portugal/PT3846/2021	2021-01-26	Europe	Portugal	HSE Ilha Terceira - Angra do Heroismo	Instituto Nacional de Saude (INSA) and Instituto Gulbenkian de Ciencia (IGC)	Borges et al
EPI_ISL_1116829	Portugal/PT3847/2021	2021-01-26	Europe	Portugal	HSE Ilha Terceira - Angra do Heroismo	Instituto Nacional de Saude (INSA) and Instituto Gulbenkian de Ciencia (IGC)	Borges et al
EPI_ISL_1116976	Portugal/PT3848/2021	2021-01-26	Europe	Portugal	HSE Ilha Terceira - Angra do Heroismo	Instituto Nacional de Saude (INSA) and Instituto Gulbenkian de Ciencia (IGC)	Borges et al
EPI_ISL_1117268	Portugal/PT3849/2021	2021-01-26	Europe	Portugal	HSE Ilha Terceira - Angra do Heroismo	Instituto Nacional de Saude (INSA) and Instituto Gulbenkian de Ciencia (IGC)	Borges et al
EPI_ISL_1116977	Portugal/PT3850/2021	2021-01-26	Europe	Portugal	HSE Ilha Terceira - Angra do Heroismo	Instituto Nacional de Saude (INSA) and Instituto Gulbenkian de Ciencia (IGC)	Borges et al
EPI_ISL_1117269	Portugal/PT3851/2021	2021-01-26	Europe	Portugal	HSE Ilha Terceira - Angra do Heroismo	Instituto Nacional de Saude (INSA) and Instituto Gulbenkian de Ciencia (IGC)	Borges et al
EPI_ISL_1116978	Portugal/PT3852/2021	2021-01-26	Europe	Portugal	HSE Ilha Terceira - Angra do Heroismo	Instituto Nacional de Saude (INSA) and Instituto Gulbenkian de Ciencia (IGC)	Borges et al
EPI_ISL_1117270	Portugal/PT3853/2021	2021-01-28	Europe	Portugal	HSE Ilha Terceira - Angra do Heroismo	Instituto Nacional de Saude (INSA) and Instituto Gulbenkian de Ciencia (IGC)	Borges et al
EPI_ISL_1117271	Portugal/PT3854/2021	2021-01-28	Europe	Portugal	HSE Ilha Terceira - Angra do Heroismo	Instituto Nacional de Saude (INSA) and Instituto Gulbenkian de Ciencia (IGC)	Borges et al
EPI_ISL_1116979	Portugal/PT3855/2021	2021-01-28	Europe	Portugal	HSE Ilha Terceira - Angra do Heroismo	Instituto Nacional de Saude (INSA) and Instituto Gulbenkian de Ciencia (IGC)	Borges et al
EPI_ISL_1116980	Portugal/PT3856/2021	2021-01-28	Europe	Portugal	HSE Ilha Terceira - Angra do Heroismo	Instituto Nacional de Saude (INSA) and Instituto Gulbenkian de Ciencia (IGC)	Borges et al
EPI_ISL_1117272	Portugal/PT3857/2021	2021-01-29	Europe	Portugal	HSE Ilha Terceira - Angra do Heroismo	Instituto Nacional de Saude (INSA) and Instituto Gulbenkian de Ciencia (IGC)	Borges et al
EPI_ISL_1116830	Portugal/PT3858/2021	2021-01-30	Europe	Portugal	HSE Ilha Terceira - Angra do Heroismo	Instituto Nacional de Saude (INSA) and Instituto Gulbenkian de Ciencia (IGC)	Borges et al
EPI_ISL_1116831	Portugal/PT3859/2021	2021-01-31	Europe	Portugal	HSE Ilha Terceira - Angra do Heroismo	Instituto Nacional de Saude (INSA) and Instituto Gulbenkian de Ciencia (IGC)	Borges et al
EPI_ISL_1117273	Portugal/PT3860/2021	2021-02-02	Europe	Portugal	HSE Ilha Terceira - Angra do Heroismo	Instituto Nacional de Saude (INSA) and Instituto Gulbenkian de Ciencia (IGC)	Borges et al
EPI_ISL_1117274	Portugal/PT3861/2021	2021-02-03	Europe	Portugal	HSE Ilha Terceira - Angra do Heroismo	Instituto Nacional de Saude (INSA) and Instituto Gulbenkian de Ciencia (IGC)	Borges et al
EPI_ISL_1117275	Portugal/PT3862/2021	2021-02-08	Europe	Portugal	IP Braganca	Instituto Nacional de Saude (INSA) and Instituto Gulbenkian de Ciencia (IGC)	Borges et al
EPI_ISL_1117276	Portugal/PT3863/2021	2021-02-08	Europe	Portugal	IP Braganca	Instituto Nacional de Saude (INSA) and Instituto Gulbenkian de Ciencia (IGC)	Borges et al
EPI_ISL_1117277	Portugal/PT3864/2021	2021-02-08	Europe	Portugal	IP Braganca	Instituto Nacional de Saude (INSA) and Instituto Gulbenkian de Ciencia (IGC)	Borges et al
EPI_ISL_1117278	Portugal/PT3865/2021	2021-02-08	Europe	Portugal	IP Braganca	Instituto Nacional de Saude (INSA) and Instituto Gulbenkian de Ciencia (IGC)	Borges et al
EPI_ISL_1117279	Portugal/PT3866/2021	2021-02-08	Europe	Portugal	IP Braganca	Instituto Nacional de Saude (INSA) and Instituto Gulbenkian de Ciencia (IGC)	Borges et al
EPI_ISL_1117280	Portugal/PT3867/2021	2021-02-08	Europe	Portugal	IP Braganca	Instituto Nacional de Saude (INSA) and Instituto Gulbenkian de Ciencia (IGC)	Borges et al
EPI_ISL_1117281	Portugal/PT3868/2021	2021-02-08	Europe	Portugal	IPO Porto	Instituto Nacional de Saude (INSA) and Instituto Gulbenkian de Ciencia (IGC)	Borges et al
EPI_ISL_1116667	Portugal/PT3869/2021	2021-02-09	Europe	Portugal	IPO Porto	Instituto Nacional de Saude (INSA) and Instituto Gulbenkian de Ciencia (IGC)	Borges et al
EPI_ISL_1117282	Portugal/PT3870/2021	2021-02-12	Europe	Portugal	IPO Porto	Instituto Nacional de Saude (INSA) and Instituto Gulbenkian de Ciencia (IGC)	Borges et al
EPI_ISL_1117283	Portugal/PT3871/2021	2021-02-06	Europe	Portugal	CH Porto - H Sto Antonio	Instituto Nacional de Saude (INSA) and Instituto Gulbenkian de Ciencia (IGC)	Borges et al
EPI_ISL_1117284	Portugal/PT3872/2021	2021-02-08	Europe	Portugal	CH Porto - H Sto Antonio	Instituto Nacional de Saude (INSA) and Instituto Gulbenkian de Ciencia (IGC)	Borges et al
EPI_ISL_1117285	Portugal/PT3873/2021	2021-02-08	Europe	Portugal	CH Porto - H Sto Antonio	Instituto Nacional de Saude (INSA) and Instituto Gulbenkian de Ciencia (IGC)	Borges et al
EPI_ISL_1117286	Portugal/PT3874/2021	2021-02-08	Europe	Portugal	CH Porto - H Sto Antonio	Instituto Nacional de Saude (INSA) and Instituto Gulbenkian de Ciencia (IGC)	Borges et al
EPI_ISL_1117287	Portugal/PT3875/2021	2021-02-08	Europe	Portugal	CH Porto - H Sto Antonio	Instituto Nacional de Saude (INSA) and Instituto Gulbenkian de Ciencia (IGC)	Borges et al
EPI_ISL_1116981	Portugal/PT3876/2021	2021-02-08	Europe	Portugal	CH Porto - H Sto Antonio	Instituto Nacional de Saude (INSA) and Instituto Gulbenkian de Ciencia (IGC)	Borges et al
EPI_ISL_1117058	Portugal/PT3877/2021	2021-02-08	Europe	Portugal	CH Porto - H Sto Antonio	Instituto Nacional de Saude (INSA) and Instituto Gulbenkian de Ciencia (IGC)	Borges et al
EPI_ISL_1117288	Portugal/PT3878/2021	2021-02-08	Europe	Portugal	CH Porto - H Sto Antonio	Instituto Nacional de Saude (INSA) and Instituto Gulbenkian de Ciencia (IGC)	Borges et al
EPI_ISL_1117290	Portugal/PT3879/2021	2021-02-08	Europe	Portugal	CH Porto - H Sto Antonio	Instituto Nacional de Saude (INSA) and Instituto Gulbenkian de Ciencia (IGC)	Borges et al
EPI_ISL_1117291	Portugal/PT3880/2021	2021-02-08	Europe	Portugal	CH Porto - H Sto Antonio	Instituto Nacional de Saude (INSA) and Instituto Gulbenkian de Ciencia (IGC)	Borges et al
EPI_ISL_1117292	Portugal/PT3881/2021	2021-02-09	Europe	Portugal	CH Porto - H Sto Antonio	Instituto Nacional de Saude (INSA) and Instituto Gulbenkian de Ciencia (IGC)	Borges et al
EPI_ISL_1116660	Portugal/PT3882/2021	2021-02-09	Europe	Portugal	CH Porto - H Sto Antonio	Instituto Nacional de Saude (INSA) and Instituto Gulbenkian de Ciencia (IGC)	Borges et al
EPI_ISL_1117293	Portugal/PT3883/2021	2021-02-09	Europe	Portugal	CH Porto - H Sto Antonio	Instituto Nacional de Saude (INSA) and Instituto Gulbenkian de Ciencia (IGC)	Borges et al
EPI_ISL_1116832	Portugal/PT3884/2021	2021-02-09	Europe	Portugal	CH Porto - H Sto Antonio	Instituto Nacional de Saude (INSA) and Instituto Gulbenkian de Ciencia (IGC)	Borges et al
EPI_ISL_1117294	Portugal/PT3885/2021	2021-02-10	Europe	Portugal	CH Porto - H Sto Antonio	Instituto Nacional de Saude (INSA) and Instituto Gulbenkian de Ciencia (IGC)	Borges et al
EPI_ISL_1117295	Portugal/PT3886/2021	2021-02-10	Europe	Portugal	CH Porto - H Sto Antonio	Instituto Nacional de Saude (INSA) and Instituto Gulbenkian de Ciencia (IGC)	Borges et al
EPI_ISL_1116833	Portugal/PT3887/2021	2021-02-10	Europe	Portugal	CH Porto - H Sto Antonio	Instituto Nacional de Saude (INSA) and Instituto Gulbenkian de Ciencia (IGC)	Borges et al
EPI_ISL_1116982	Portugal/PT3888/2021	2021-02-10	Europe	Portugal	CH Porto - H Sto Antonio	Instituto Nacional de Saude (INSA) and Instituto Gulbenkian de Ciencia (IGC)	Borges et al
EPI_ISL_1117296	Portugal/PT3889/2021	2021-02-11	Europe	Portugal	CH Porto - H Sto Antonio	Instituto Nacional de Saude (INSA) and Instituto Gulbenkian de Ciencia (IGC)	Borges et al
EPI_ISL_1116834	Portugal/PT3890/2021	2021-02-11	Europe	Portugal	CH Porto - H Sto Antonio	Instituto Nacional de Saude (INSA) and Instituto Gulbenkian de Ciencia (IGC)	Borges et al
EPI_ISL_1117297	Portugal/PT3891/2021	2021-02-12	Europe	Portugal	CH Porto - H Sto Antonio	Instituto Nacional de Saude (INSA) and Instituto Gulbenkian de Ciencia (IGC)	Borges et al
EPI_ISL_1116835	Portugal/PT3892/2021	2021-02-12	Europe	Portugal	CH Porto - H Sto Antonio	Instituto Nacional de Saude (INSA) and Instituto Gulbenkian de Ciencia (IGC)	Borges et al
EPI_ISL_1170136	Portugal/PT3893/2021	2021-02-14	Europe	Portugal	CH Porto - H Sto Antonio	Instituto Nacional de Saude (INSA) and Instituto Gulbenkian de Ciencia (IGC)	Borges et al
EPI_ISL_1116836	Portugal/PT3894/2021	2021-02-14	Europe	Portugal	CH Porto - H Sto Antonio	Instituto Nacional de Saude (INSA) and Instituto Gulbenkian de Ciencia (IGC)	Borges et al
EPI_ISL_1117298	Portugal/PT3895/2021	2021-01-19	Europe	Portugal	CH Porto - H Sto Antonio	Instituto Nacional de Saude (INSA) and Instituto Gulbenkian de Ciencia (IGC)	Borges et al
EPI_ISL_1117299	Portugal/PT3896/2021	2021-02-08	Europe	Portugal	H Braga	Instituto Nacional de Saude (INSA) and Instituto Gulbenkian de Ciencia (IGC)	Borges et al
EPI_ISL_1116983	Portugal/PT3897/2021	2021-02-08	Europe	Portugal	H Braga	Instituto Nacional de Saude (INSA) and Instituto Gulbenkian de Ciencia (IGC)	Borges et al
EPI_ISL_1117300	Portugal/PT3898/2021	2021-02-08	Europe	Portugal	H Braga	Instituto Nacional de Saude (INSA) and Instituto Gulbenkian de Ciencia (IGC)	Borges et al
EPI_ISL_1117301	Portugal/PT3899/2021	2021-02-08	Europe	Portugal	H Braga	Instituto Nacional de Saude (INSA) and Instituto Gulbenkian de Ciencia (IGC)	Borges et al
EPI_ISL_1117302	Portugal/PT3900/2021	2021-02-08	Europe	Portugal	H Braga	Instituto Nacional de Saude (INSA) and Instituto Gulbenkian de Ciencia (IGC)	Borges et al
EPI_ISL_1117303	Portugal/PT3901/2021	2021-02-08	Europe	Portugal	H Braga	Instituto Nacional de Saude (INSA) and Instituto Gulbenkian de Ciencia (IGC)	Borges et al
EPI_ISL_1117304	Portugal/PT3902/2021	2021-02-08	Europe	Portugal	H Braga	Instituto Nacional de Saude (INSA) and Instituto Gulbenkian de Ciencia (IGC)	Borges et al
EPI_ISL_1117305	Portugal/PT3903/2021	2021-02-09	Europe	Portugal	H Braga	Instituto Nacional de Saude (INSA) and Instituto Gulbenkian de Ciencia (IGC)	Borges et al
EPI_ISL_1117306	Portugal/PT3904/2021	2021-02-10	Europe	Portugal	H Braga	Instituto Nacional de Saude (INSA) and Instituto Gulbenkian de Ciencia (IGC)	Borges et al
EPI_ISL_1117307	Portugal/PT3905/2021	2021-02-10	Europe	Portugal	H Braga	Instituto Nacional de Saude (INSA) and Instituto Gulbenkian de Ciencia (IGC)	Borges et al
EPI_ISL_1116837	Portugal/PT3906/2021	2021-02-10	Europe	Portugal	H Braga	Instituto Nacional de Saude (INSA) and Instituto Gulbenkian de Ciencia (IGC)	Borges et al
EPI_ISL_1117308	Portugal/PT3907/2021	2021-02-10	Europe	Portugal	H Braga	Instituto Nacional de Saude (INSA) and Instituto Gulbenkian de Ciencia (IGC)	Borges et al
EPI_ISL_1116838	Portugal/PT3908/2021	2021-02-10	Europe	Portugal	H Braga	Instituto Nacional de Saude (INSA) and Instituto Gulbenkian de Ciencia (IGC)	Borges et al
EPI_ISL_1117309	Portugal/PT3909/2021	2021-02-11	Europe	Portugal	H Braga	Instituto Nacional de Saude (INSA) and Instituto Gulbenkian de Ciencia (IGC)	Borges et al
EPI_ISL_1117310	Portugal/PT3910/2021	2021-02-11	Europe	Portugal	H Braga	Instituto Nacional de Saude (INSA) and Instituto Gulbenkian de Ciencia (IGC)	Borges et al
EPI_ISL_1117311	Portugal/PT3911/2021	2021-02-11	Europe	Portugal	H Braga	Instituto Nacional de Saude (INSA) and Instituto Gulbenkian de Ciencia (IGC)	Borges et al
EPI_ISL_1117312	Portugal/PT3912/2021	2021-02-11	Europe	Portugal	H Braga	Instituto Nacional de Saude (INSA) and Instituto Gulbenkian de Ciencia (IGC)	Borges et al
EPI_ISL_1117313	Portugal/PT3913/2021	2021-02-12	Europe	Portugal	H Braga	Instituto Nacional de Saude (INSA) and Instituto Gulbenkian de Ciencia (IGC)	Borges et al
EPI_ISL_1116839	Portugal/PT3914/2021	2021-02-12	Europe	Portugal	H Braga	Instituto Nacional de Saude (INSA) and Instituto Gulbenkian de Ciencia (IGC)	Borges et al
EPI_ISL_1117314	Portugal/PT3915/2021	2021-02-12	Europe	Portugal	H Braga	Instituto Nacional de Saude (INSA) and Instituto Gulbenkian de Ciencia (IGC)	Borges et al
EPI_ISL_1170137	Portugal/PT3916/2021	2021-02-14	Europe	Portugal	H Braga	Instituto Nacional de Saude (INSA) and Instituto Gulbenkian de Ciencia (IGC)	Borges et al
EPI_ISL_1116840	Portugal/PT3917/2021	2021-02-14	Europe	Portugal	H Braga	Instituto Nacional de Saude (INSA) and Instituto Gulbenkian de Ciencia (IGC)	Borges et al
EPI_ISL_1117315	Portugal/PT3918/2021	2021-02-14	Europe	Portugal	H Braga	Instituto Nacional de Saude (INSA) and Instituto Gulbenkian de Ciencia (IGC)	Borges et al
EPI_ISL_1117316	Portugal/PT3919/2021	2021-02-14	Europe	Portugal	H Braga	Instituto Nacional de Saude (INSA) and Instituto Gulbenkian de Ciencia (IGC)	Borges et al
EPI_ISL_1117317	Portugal/PT3920/2021	2021-02-13	Europe	Portugal	H Braga	Instituto Nacional de Saude (INSA) and Instituto Gulbenkian de Ciencia (IGC)	Borges et al
EPI_ISL_1116841	Portugal/PT3921/2021	2021-02-13	Europe	Portugal	H Braga	Instituto Nacional de Saude (INSA) and Instituto Gulbenkian de Ciencia (IGC)	Borges et al
EPI_ISL_1170148	Portugal/PT3922/2021	2021-02-13	Europe	Portugal	H Braga	Instituto Nacional de Saude (INSA) and Instituto Gulbenkian de Ciencia (IGC)	Borges et al
EPI_ISL_1117318	Portugal/PT3923/2021	2021-02-09	Europe	Portugal	H Braga	Instituto Nacional de Saude (INSA) and Instituto Gulbenkian de Ciencia (IGC)	Borges et al
EPI_ISL_1116668	Portugal/PT3924/2021	2021-02-08	Europe	Portugal	ULSM - Matosinhos	Instituto Nacional de Saude (INSA) and Instituto Gulbenkian de Ciencia (IGC)	Borges et al
EPI_ISL_1117319	Portugal/PT3925/2021	2021-02-08	Europe	Portugal	ULSM - Matosinhos	Instituto Nacional de Saude (INSA) and Instituto Gulbenkian de Ciencia (IGC)	Borges et al
EPI_ISL_1117320	Portugal/PT3926/2021	2021-02-08	Europe	Portugal	ULSM - Matosinhos	Instituto Nacional de Saude (INSA) and Instituto Gulbenkian de Ciencia (IGC)	Borges et al
EPI_ISL_1170206	Portugal/PT3927/2021	2021-02-09	Europe	Portugal	ULSM - Matosinhos	Instituto Nacional de Saude (INSA) and Instituto Gulbenkian de Ciencia (IGC)	Borges et al
EPI_ISL_1116842	Portugal/PT3928/2021	2021-02-09	Europe	Portugal	ULSM - Matosinhos	Instituto Nacional de Saude (INSA) and Instituto Gulbenkian de Ciencia (IGC)	Borges et al
EPI_ISL_1116843	Portugal/PT3929/2021	2021-02-09	Europe	Portugal	ULSM - Matosinhos	Instituto Nacional de Saude (INSA) and Instituto Gulbenkian de Ciencia (IGC)	Borges et al
EPI_ISL_1116844	Portugal/PT3930/2021	2021-02-09	Europe	Portugal	ULSM - Matosinhos	Instituto Nacional de Saude (INSA) and Instituto Gulbenkian de Ciencia (IGC)	Borges et al
EPI_ISL_1117321	Portugal/PT3931/2021	2021-02-09	Europe	Portugal	ULSM - Matosinhos	Instituto Nacional de Saude (INSA) and Instituto Gulbenkian de Ciencia (IGC)	Borges et al
EPI_ISL_1117322	Portugal/PT3932/2021	2021-02-10	Europe	Portugal	ULSM - Matosinhos	Instituto Nacional de Saude (INSA) and Instituto Gulbenkian de Ciencia (IGC)	Borges et al
EPI_ISL_1117323	Portugal/PT3933/2021	2021-02-10	Europe	Portugal	ULSM - Matosinhos	Instituto Nacional de Saude (INSA) and Instituto Gulbenkian de Ciencia (IGC)	Borges et al
EPI_ISL_1117324	Portugal/PT3934/2021	2021-02-10	Europe	Portugal	ULSM - Matosinhos	Instituto Nacional de Saude (INSA) and Instituto Gulbenkian de Ciencia (IGC)	Borges et al
EPI_ISL_1116845	Portugal/PT3935/2021	2021-02-10	Europe	Portugal	ULSM - Matosinhos	Instituto Nacional de Saude (INSA) and Instituto Gulbenkian de Ciencia (IGC)	Borges et al
EPI_ISL_1116984	Portugal/PT3936/2021	2021-02-10	Europe	Portugal	ULSM - Matosinhos	Instituto Nacional de Saude (INSA) and Instituto Gulbenkian de Ciencia (IGC)	Borges et al
EPI_ISL_1117325	Portugal/PT3937/2021	2021-02-11	Europe	Portugal	ULSM - Matosinhos	Instituto Nacional de Saude (INSA) and Instituto Gulbenkian de Ciencia (IGC)	Borges et al
EPI_ISL_1116985	Portugal/PT3938/2021	2021-02-12	Europe	Portugal	ULSM - Matosinhos	Instituto Nacional de Saude (INSA) and Instituto Gulbenkian de Ciencia (IGC)	Borges et al
EPI_ISL_1117326	Portugal/PT3939/2021	2021-02-12	Europe	Portugal	ULSM - Matosinhos	Instituto Nacional de Saude (INSA) and Instituto Gulbenkian de Ciencia (IGC)	Borges et al
EPI_ISL_1117327	Portugal/PT3940/2021	2021-02-12	Europe	Portugal	ULSM - Matosinhos	Instituto Nacional de Saude (INSA) and Instituto Gulbenkian de Ciencia (IGC)	Borges et al
EPI_ISL_1117328	Portugal/PT3941/2021	2021-02-13	Europe	Portugal	ULSM - Matosinhos	Instituto Nacional de Saude (INSA) and Instituto Gulbenkian de Ciencia (IGC)	Borges et al
EPI_ISL_1117329	Portugal/PT3942/2021	2021-02-16	Europe	Portugal	ULSM - Matosinhos	Instituto Nacional de Saude (INSA) and Instituto Gulbenkian de Ciencia (IGC)	Borges et al
EPI_ISL_1116846	Portugal/PT3943/2021	2021-02-16	Europe	Portugal	ULSM - Matosinhos	Instituto Nacional de Saude (INSA) and Instituto Gulbenkian de Ciencia (IGC)	Borges et al
EPI_ISL_1116847	Portugal/PT3944/2021	2021-02-16	Europe	Portugal	ULSM - Matosinhos	Instituto Nacional de Saude (INSA) and Instituto Gulbenkian de Ciencia (IGC)	Borges et al
EPI_ISL_1116864	Portugal/PT3945/2021	2021-02-16	Europe	Portugal	ULSM - Matosinhos	Instituto Nacional de Saude (INSA) and Instituto Gulbenkian de Ciencia (IGC)	Borges et al
EPI_ISL_1116986	Portugal/PT3946/2021	2021-02-16	Europe	Portugal	ULSM - Matosinhos	Instituto Nacional de Saude (INSA) and Instituto Gulbenkian de Ciencia (IGC)	Borges et al
EPI_ISL_1117330	Portugal/PT3947/2021	2021-02-08	Europe	Portugal	H Agostinho Ribeiro - Felgueiras	Instituto Nacional de Saude (INSA) and Instituto Gulbenkian de Ciencia (IGC)	Borges et al
EPI_ISL_1117331	Portugal/PT3948/2021	2021-02-08	Europe	Portugal	H Agostinho Ribeiro - Felgueiras	Instituto Nacional de Saude (INSA) and Instituto Gulbenkian de Ciencia (IGC)	Borges et al
EPI_ISL_1117332	Portugal/PT3949/2021	2021-02-08	Europe	Portugal	H Agostinho Ribeiro - Felgueiras	Instituto Nacional de Saude (INSA) and Instituto Gulbenkian de Ciencia (IGC)	Borges et al
EPI_ISL_1117333	Portugal/PT3950/2021	2021-02-08	Europe	Portugal	H Agostinho Ribeiro - Felgueiras	Instituto Nacional de Saude (INSA) and Instituto Gulbenkian de Ciencia (IGC)	Borges et al
EPI_ISL_1116848	Portugal/PT3951/2021	2021-02-08	Europe	Portugal	H Agostinho Ribeiro - Felgueiras	Instituto Nacional de Saude (INSA) and Instituto Gulbenkian de Ciencia (IGC)	Borges et al
EPI_ISL_1116987	Portugal/PT3952/2021	2021-02-08	Europe	Portugal	H Agostinho Ribeiro - Felgueiras	Instituto Nacional de Saude (INSA) and Instituto Gulbenkian de Ciencia (IGC)	Borges et al
EPI_ISL_1117334	Portugal/PT3953/2021	2021-02-08	Europe	Portugal	H Agostinho Ribeiro - Felgueiras	Instituto Nacional de Saude (INSA) and Instituto Gulbenkian de Ciencia (IGC)	Borges et al
EPI_ISL_1116988	Portugal/PT3954/2021	2021-02-09	Europe	Portugal	H Agostinho Ribeiro - Felgueiras	Instituto Nacional de Saude (INSA) and Instituto Gulbenkian de Ciencia (IGC)	Borges et al
EPI_ISL_1117059	Portugal/PT3955/2021	2021-02-09	Europe	Portugal	H Agostinho Ribeiro - Felgueiras	Instituto Nacional de Saude (INSA) and Instituto Gulbenkian de Ciencia (IGC)	Borges et al
EPI_ISL_1117335	Portugal/PT3956/2021	2021-02-09	Europe	Portugal	H Agostinho Ribeiro - Felgueiras	Instituto Nacional de Saude (INSA) and Instituto Gulbenkian de Ciencia (IGC)	Borges et al
EPI_ISL_1116989	Portugal/PT3957/2021	2021-02-10	Europe	Portugal	H Agostinho Ribeiro - Felgueiras	Instituto Nacional de Saude (INSA) and Instituto Gulbenkian de Ciencia (IGC)	Borges et al
EPI_ISL_1117336	Portugal/PT3958/2021	2021-02-10	Europe	Portugal	H Agostinho Ribeiro - Felgueiras	Instituto Nacional de Saude (INSA) and Instituto Gulbenkian de Ciencia (IGC)	Borges et al
EPI_ISL_1117337	Portugal/PT3959/2021	2021-02-10	Europe	Portugal	H Agostinho Ribeiro - Felgueiras	Instituto Nacional de Saude (INSA) and Instituto Gulbenkian de Ciencia (IGC)	Borges et al
EPI_ISL_1117338	Portugal/PT3960/2021	2021-02-10	Europe	Portugal	H Agostinho Ribeiro - Felgueiras	Instituto Nacional de Saude (INSA) and Instituto Gulbenkian de Ciencia (IGC)	Borges et al
EPI_ISL_1117339	Portugal/PT3961/2021	2021-02-10	Europe	Portugal	H Agostinho Ribeiro - Felgueiras	Instituto Nacional de Saude (INSA) and Instituto Gulbenkian de Ciencia (IGC)	Borges et al
EPI_ISL_1170193	Portugal/PT3962/2021	2021-02-10	Europe	Portugal	H Agostinho Ribeiro - Felgueiras	Instituto Nacional de Saude (INSA) and Instituto Gulbenkian de Ciencia (IGC)	Borges et al
EPI_ISL_1116849	Portugal/PT3963/2021	2021-02-11	Europe	Portugal	H Agostinho Ribeiro - Felgueiras	Instituto Nacional de Saude (INSA) and Instituto Gulbenkian de Ciencia (IGC)	Borges et al
EPI_ISL_1117340	Portugal/PT3964/2021	2021-02-11	Europe	Portugal	H Agostinho Ribeiro - Felgueiras	Instituto Nacional de Saude (INSA) and Instituto Gulbenkian de Ciencia (IGC)	Borges et al
EPI_ISL_1116850	Portugal/PT3965/2021	2021-02-11	Europe	Portugal	H Agostinho Ribeiro - Felgueiras	Instituto Nacional de Saude (INSA) and Instituto Gulbenkian de Ciencia (IGC)	Borges et al
EPI_ISL_1116858	Portugal/PT3966/2021	2021-02-11	Europe	Portugal	H Agostinho Ribeiro - Felgueiras	Instituto Nacional de Saude (INSA) and Instituto Gulbenkian de Ciencia (IGC)	Borges et al
EPI_ISL_1117341	Portugal/PT3967/2021	2021-02-11	Europe	Portugal	H Agostinho Ribeiro - Felgueiras	Instituto Nacional de Saude (INSA) and Instituto Gulbenkian de Ciencia (IGC)	Borges et al
EPI_ISL_1116851	Portugal/PT3968/2021	2021-02-11	Europe	Portugal	H Agostinho Ribeiro - Felgueiras	Instituto Nacional de Saude (INSA) and Instituto Gulbenkian de Ciencia (IGC)	Borges et al
EPI_ISL_1117342	Portugal/PT3969/2021	2021-02-12	Europe	Portugal	H Agostinho Ribeiro - Felgueiras	Instituto Nacional de Saude (INSA) and Instituto Gulbenkian de Ciencia (IGC)	Borges et al
EPI_ISL_1117343	Portugal/PT3970/2021	2021-02-12	Europe	Portugal	H Agostinho Ribeiro - Felgueiras	Instituto Nacional de Saude (INSA) and Instituto Gulbenkian de Ciencia (IGC)	Borges et al
EPI_ISL_1117344	Portugal/PT3971/2021	2021-02-13	Europe	Portugal	H Agostinho Ribeiro - Felgueiras	Instituto Nacional de Saude (INSA) and Instituto Gulbenkian de Ciencia (IGC)	Borges et al
EPI_ISL_1117345	Portugal/PT3972/2021	2021-02-13	Europe	Portugal	H Agostinho Ribeiro - Felgueiras	Instituto Nacional de Saude (INSA) and Instituto Gulbenkian de Ciencia (IGC)	Borges et al
EPI_ISL_1117346	Portugal/PT3974/2021	2021-02-08	Europe	Portugal	CHTMAD	Instituto Nacional de Saude (INSA) and Instituto Gulbenkian de Ciencia (IGC)	Borges et al
EPI_ISL_1116990	Portugal/PT3975/2021	2021-02-08	Europe	Portugal	CHTMAD	Instituto Nacional de Saude (INSA) and Instituto Gulbenkian de Ciencia (IGC)	Borges et al
EPI_ISL_1117347	Portugal/PT3976/2021	2021-02-10	Europe	Portugal	CHTMAD	Instituto Nacional de Saude (INSA) and Instituto Gulbenkian de Ciencia (IGC)	Borges et al
EPI_ISL_1117348	Portugal/PT3978/2021	2021-02-10	Europe	Portugal	CHTMAD	Instituto Nacional de Saude (INSA) and Instituto Gulbenkian de Ciencia (IGC)	Borges et al
EPI_ISL_1117349	Portugal/PT3980/2021	2021-02-10	Europe	Portugal	CHTMAD	Instituto Nacional de Saude (INSA) and Instituto Gulbenkian de Ciencia (IGC)	Borges et al
EPI_ISL_1116852	Portugal/PT3981/2021	2021-02-11	Europe	Portugal	CHTMAD	Instituto Nacional de Saude (INSA) and Instituto Gulbenkian de Ciencia (IGC)	Borges et al
EPI_ISL_1116859	Portugal/PT3982/2021	2021-02-11	Europe	Portugal	CHTMAD	Instituto Nacional de Saude (INSA) and Instituto Gulbenkian de Ciencia (IGC)	Borges et al
EPI_ISL_1117350	Portugal/PT3983/2021	2021-02-11	Europe	Portugal	CHTMAD	Instituto Nacional de Saude (INSA) and Instituto Gulbenkian de Ciencia (IGC)	Borges et al
EPI_ISL_1116853	Portugal/PT3984/2021	2021-02-11	Europe	Portugal	CHTMAD	Instituto Nacional de Saude (INSA) and Instituto Gulbenkian de Ciencia (IGC)	Borges et al
EPI_ISL_1170160	Portugal/PT3986/2021	2021-02-12	Europe	Portugal	CHTMAD	Instituto Nacional de Saude (INSA) and Instituto Gulbenkian de Ciencia (IGC)	Borges et al
EPI_ISL_1116854	Portugal/PT3987/2021	2021-02-12	Europe	Portugal	CHTMAD	Instituto Nacional de Saude (INSA) and Instituto Gulbenkian de Ciencia (IGC)	Borges et al
EPI_ISL_1117351	Portugal/PT3988/2021	2021-02-12	Europe	Portugal	CHTMAD	Instituto Nacional de Saude (INSA) and Instituto Gulbenkian de Ciencia (IGC)	Borges et al
EPI_ISL_1117060	Portugal/PT3989/2021	2021-02-15	Europe	Portugal	CHTMAD	Instituto Nacional de Saude (INSA) and Instituto Gulbenkian de Ciencia (IGC)	Borges et al
EPI_ISL_1116991	Portugal/PT3990/2021	2021-02-15	Europe	Portugal	CHTMAD	Instituto Nacional de Saude (INSA) and Instituto Gulbenkian de Ciencia (IGC)	Borges et al
EPI_ISL_1117352	Portugal/PT3991/2021	2021-02-08	Europe	Portugal	CH VN Gaia - Espinho	Instituto Nacional de Saude (INSA) and Instituto Gulbenkian de Ciencia (IGC)	Borges et al
EPI_ISL_1170228	Portugal/PT3992/2021	2021-02-07	Europe	Portugal	CH VN Gaia - Espinho	Instituto Nacional de Saude (INSA) and Instituto Gulbenkian de Ciencia (IGC)	Borges et al
EPI_ISL_1116992	Portugal/PT3993/2021	2021-02-13	Europe	Portugal	CH VN Gaia - Espinho	Instituto Nacional de Saude (INSA) and Instituto Gulbenkian de Ciencia (IGC)	Borges et al
EPI_ISL_1116855	Portugal/PT3994/2021	2021-02-13	Europe	Portugal	CH VN Gaia - Espinho	Instituto Nacional de Saude (INSA) and Instituto Gulbenkian de Ciencia (IGC)	Borges et al
EPI_ISL_1116669	Portugal/PT3995/2021	2021-02-11	Europe	Portugal	CH VN Gaia - Espinho	Instituto Nacional de Saude (INSA) and Instituto Gulbenkian de Ciencia (IGC)	Borges et al
EPI_ISL_1116856	Portugal/PT3996/2021	2021-02-12	Europe	Portugal	CH VN Gaia - Espinho	Instituto Nacional de Saude (INSA) and Instituto Gulbenkian de Ciencia (IGC)	Borges et al
EPI_ISL_1116993	Portugal/PT3997/2021	2021-02-13	Europe	Portugal	CH VN Gaia - Espinho	Instituto Nacional de Saude (INSA) and Instituto Gulbenkian de Ciencia (IGC)	Borges et al
EPI_ISL_1116994	Portugal/PT4002/2021	2021-02-10	Europe	Portugal	ULS Guarda	Instituto Nacional de Saude (INSA) and Instituto Gulbenkian de Ciencia (IGC)	Borges et al
EPI_ISL_1171967	Portugal/PT4003/2021	2021-02-25	Europe	Portugal	CHLN	Instituto Nacional de Saude (INSA)	Borges et al
EPI_ISL_1171968	Portugal/PT4004/2021	2021-02-10	Europe	Portugal	ControlVet	Instituto Nacional de Saude (INSA)	Borges et al
EPI_ISL_1171970	Portugal/PT4006/2021	2021-02-11	Europe	Portugal	ControlVet	Instituto Nacional de Saude (INSA)	Borges et al
EPI_ISL_1171971	Portugal/PT4007/2021	2021-02-11	Europe	Portugal	ControlVet	Instituto Nacional de Saude (INSA)	Borges et al
EPI_ISL_1171974	Portugal/PT4011/2021	2021-02-12	Europe	Portugal	INSA	Instituto Nacional de Saude (INSA)	Borges et al
EPI_ISL_1171975	Portugal/PT4012/2021	2021-02-12	Europe	Portugal	INSA	Instituto Nacional de Saude (INSA)	Borges et al
EPI_ISL_1171976	Portugal/PT4013/2021	2021-02-12	Europe	Portugal	INSA	Instituto Nacional de Saude (INSA)	Borges et al
EPI_ISL_1171977	Portugal/PT4014/2021	2021-02-17	Europe	Portugal	INSA	Instituto Nacional de Saude (INSA)	Borges et al
EPI_ISL_1171978	Portugal/PT4015/2021	2021-01-29	Europe	Portugal	H Divino Espirito Santo - Ponta Delgada	Instituto Nacional de Saude (INSA)	Borges et al
EPI_ISL_1171979	Portugal/PT4016/2021	2021-02-14	Europe	Portugal	H Evora	Instituto Nacional de Saude (INSA)	Borges et al
EPI_ISL_1171980	Portugal/PT4017/2021	2021-02-14	Europe	Portugal	H Evora	Instituto Nacional de Saude (INSA)	Borges et al
EPI_ISL_1171981	Portugal/PT4018/2021	2021-02-14	Europe	Portugal	H Evora	Instituto Nacional de Saude (INSA)	Borges et al
EPI_ISL_1191071	Portugal/PT4019/2021	2021-02-16	Europe	Portugal	H Forcas Armadas - Polo Lisboa	Instituto Nacional de Saude (INSA)	Borges et al
EPI_ISL_1191072	Portugal/PT4020/2021	2021-01-29	Europe	Portugal	H Horta	Instituto Nacional de Saude (INSA)	Borges et al
EPI_ISL_1171982	Portugal/PT4021/2021	2021-02-11	Europe	Portugal	H Horta	Instituto Nacional de Saude (INSA)	Borges et al
EPI_ISL_1171983	Portugal/PT4022/2021	2021-01-12	Europe	Portugal	CHLO	Instituto Nacional de Saude (INSA)	Borges et al
EPI_ISL_1171984	Portugal/PT4023/2021	2021-01-12	Europe	Portugal	CHLO	Instituto Nacional de Saude (INSA)	Borges et al
EPI_ISL_1171985	Portugal/PT4024/2021	2021-01-13	Europe	Portugal	CHLO	Instituto Nacional de Saude (INSA)	Borges et al
EPI_ISL_1171987	Portugal/PT4027/2021	2021-02-22	Europe	Portugal	SYNLAB	Instituto Nacional de Saude (INSA)	Borges et al
EPI_ISL_1171988	Portugal/PT4028/2021	2021-02-21	Europe	Portugal	ULS Litoral Alentejano	Instituto Nacional de Saude (INSA)	Borges et al
EPI_ISL_1171992	Portugal/PT4032/2021	2021-02-17	Europe	Portugal	UNILABS	Instituto Nacional de Saude (INSA)	Borges et al
EPI_ISL_1171995	Portugal/PT4035/2021	2021-02-18	Europe	Portugal	UNILABS	Instituto Nacional de Saude (INSA)	Borges et al
EPI_ISL_1171998	Portugal/PT4038/2021	2021-01-24	Europe	Portugal	H Divino Espirito Santo - Ponta Delgada	Instituto Nacional de Saude (INSA)	Borges et al
EPI_ISL_1171999	Portugal/PT4039/2021	2021-01-21	Europe	Portugal	H Divino Espirito Santo - Ponta Delgada	Instituto Nacional de Saude (INSA)	Borges et al
EPI_ISL_1172000	Portugal/PT4040/2021	2021-01-19	Europe	Portugal	H Divino Espirito Santo - Ponta Delgada	Instituto Nacional de Saude (INSA)	Borges et al
EPI_ISL_1172001	Portugal/PT4041/2021	2021-01-22	Europe	Portugal	H Divino Espirito Santo - Ponta Delgada	Instituto Nacional de Saude (INSA)	Borges et al
EPI_ISL_1172004	Portugal/PT4044/2021	2021-01-26	Europe	Portugal	H Divino Espirito Santo - Ponta Delgada	Instituto Nacional de Saude (INSA)	Borges et al
EPI_ISL_1172006	Portugal/PT4046/2021	2021-01-24	Europe	Portugal	H Divino Espirito Santo - Ponta Delgada	Instituto Nacional de Saude (INSA)	Borges et al
EPI_ISL_1172007	Portugal/PT4047/2021	2021-01-23	Europe	Portugal	H Divino Espirito Santo - Ponta Delgada	Instituto Nacional de Saude (INSA)	Borges et al
EPI_ISL_1172008	Portugal/PT4048/2021	2021-01-29	Europe	Portugal	H Divino Espirito Santo - Ponta Delgada	Instituto Nacional de Saude (INSA)	Borges et al
EPI_ISL_1172009	Portugal/PT4049/2021	2021-01-29	Europe	Portugal	H Divino Espirito Santo - Ponta Delgada	Instituto Nacional de Saude (INSA)	Borges et al
EPI_ISL_1191074	Portugal/PT4050/2021	2021-01-28	Europe	Portugal	H Divino Espirito Santo - Ponta Delgada	Instituto Nacional de Saude (INSA)	Borges et al
EPI_ISL_1172010	Portugal/PT4051/2021	2021-01-26	Europe	Portugal	H Divino Espirito Santo - Ponta Delgada	Instituto Nacional de Saude (INSA)	Borges et al
EPI_ISL_1172011	Portugal/PT4052/2021	2021-01-26	Europe	Portugal	H Divino Espirito Santo - Ponta Delgada	Instituto Nacional de Saude (INSA)	Borges et al
EPI_ISL_1172012	Portugal/PT4053/2021	2021-01-26	Europe	Portugal	H Divino Espirito Santo - Ponta Delgada	Instituto Nacional de Saude (INSA)	Borges et al
EPI_ISL_1172013	Portugal/PT4054/2021	2021-01-26	Europe	Portugal	H Divino Espirito Santo - Ponta Delgada	Instituto Nacional de Saude (INSA)	Borges et al
EPI_ISL_1191076	Portugal/PT4056/2021	2021-02-06	Europe	Portugal	H Divino Espirito Santo - Ponta Delgada	Instituto Nacional de Saude (INSA)	Borges et al
EPI_ISL_1191079	Portugal/PT4059/2021	2021-02-07	Europe	Portugal	H Divino Espirito Santo - Ponta Delgada	Instituto Nacional de Saude (INSA)	Borges et al
EPI_ISL_1260857	Portugal/PT4065/2021	2021-02-24	Europe	Portugal	INSA	Instituto Nacional de Saude (INSA)	Borges et al
EPI_ISL_1260858	Portugal/PT4067/2021	2021-03-02	Europe	Portugal	SYNLAB	Instituto Nacional de Saude (INSA)	Borges et al
EPI_ISL_1260859	Portugal/PT4068/2021	2021-02-26	Europe	Portugal	SYNLAB	Instituto Nacional de Saude (INSA)	Borges et al
EPI_ISL_1260860	Portugal/PT4069/2021	2021-02-28	Europe	Portugal	SYNLAB	Instituto Nacional de Saude (INSA)	Borges et al
EPI_ISL_1260861	Portugal/PT4070/2021	2021-01-23	Europe	Portugal	ULS Guarda	Instituto Nacional de Saude (INSA)	Borges et al
EPI_ISL_1399624	Portugal/PT4071/2021	2021-03-06	Europe	Portugal	Germano de Sousa	Instituto Nacional de Saude (INSA)	Borges et al
EPI_ISL_1399625	Portugal/PT4072/2021	2021-03-06	Europe	Portugal	Germano de Sousa	Instituto Nacional de Saude (INSA)	Borges et al
EPI_ISL_1399626	Portugal/PT4073/2021	2021-03-06	Europe	Portugal	Germano de Sousa	Instituto Nacional de Saude (INSA)	Borges et al
EPI_ISL_1799013	Portugal/PT4073a/2021	2021-03-02	Europe	Portugal	unknown	Instituto Nacional de Saude (INSA)	Borges et al
EPI_ISL_1399593	Portugal/PT4074/2021	2021-03-04	Europe	Portugal	SYNLAB	Instituto Nacional de Saude (INSA)	Borges et al
EPI_ISL_1399594	Portugal/PT4075/2021	2021-03-04	Europe	Portugal	SYNLAB	Instituto Nacional de Saude (INSA)	Borges et al
EPI_ISL_1400187	Portugal/PT4076/2021	2021-03-01	Europe	Portugal	SYNLAB	Instituto Nacional de Saude (INSA)	Borges et al
EPI_ISL_1400190	Portugal/PT4079/2021	2021-03-01	Europe	Portugal	SYNLAB	Instituto Nacional de Saude (INSA)	Borges et al
EPI_ISL_1399912	Portugal/PT4081/2021	2021-02-28	Europe	Portugal	UNILABS	Instituto Nacional de Saude (INSA)	Borges et al
EPI_ISL_1399689	Portugal/PT4084/2021	2021-02-28	Europe	Portugal	UNILABS	Instituto Nacional de Saude (INSA)	Borges et al
EPI_ISL_1399290	Portugal/PT4085/2021	2021-02-28	Europe	Portugal	UNILABS	Instituto Nacional de Saude (INSA)	Borges et al
EPI_ISL_1399458	Portugal/PT4087/2021	2021-02-28	Europe	Portugal	UNILABS	Instituto Nacional de Saude (INSA)	Borges et al
EPI_ISL_1399913	Portugal/PT4090/2021	2021-02-28	Europe	Portugal	UNILABS	Instituto Nacional de Saude (INSA)	Borges et al
EPI_ISL_1400167	Portugal/PT4092/2021	2021-02-28	Europe	Portugal	UNILABS	Instituto Nacional de Saude (INSA)	Borges et al
EPI_ISL_1399408	Portugal/PT4095/2021	2021-02-28	Europe	Portugal	UNILABS	Instituto Nacional de Saude (INSA)	Borges et al
EPI_ISL_1399291	Portugal/PT4096/2021	2021-02-28	Europe	Portugal	UNILABS	Instituto Nacional de Saude (INSA)	Borges et al
EPI_ISL_1399690	Portugal/PT4097/2021	2021-02-28	Europe	Portugal	UNILABS	Instituto Nacional de Saude (INSA)	Borges et al
EPI_ISL_1399292	Portugal/PT4098/2021	2021-02-28	Europe	Portugal	UNILABS	Instituto Nacional de Saude (INSA)	Borges et al
EPI_ISL_1399691	Portugal/PT4100/2021	2021-02-28	Europe	Portugal	UNILABS	Instituto Nacional de Saude (INSA)	Borges et al
EPI_ISL_1399293	Portugal/PT4102/2021	2021-02-28	Europe	Portugal	UNILABS	Instituto Nacional de Saude (INSA)	Borges et al
EPI_ISL_1399294	Portugal/PT4103/2021	2021-02-28	Europe	Portugal	UNILABS	Instituto Nacional de Saude (INSA)	Borges et al
EPI_ISL_1399909	Portugal/PT4104/2021	2021-02-28	Europe	Portugal	UNILABS	Instituto Nacional de Saude (INSA)	Borges et al
EPI_ISL_1399295	Portugal/PT4105/2021	2021-03-01	Europe	Portugal	UNILABS	Instituto Nacional de Saude (INSA)	Borges et al
EPI_ISL_1399915	Portugal/PT4114/2021	2021-03-01	Europe	Portugal	UNILABS	Instituto Nacional de Saude (INSA)	Borges et al
EPI_ISL_1399904	Portugal/PT4115/2021	2021-03-01	Europe	Portugal	UNILABS	Instituto Nacional de Saude (INSA)	Borges et al
EPI_ISL_1399877	Portugal/PT4116/2021	2021-03-01	Europe	Portugal	UNILABS	Instituto Nacional de Saude (INSA)	Borges et al
EPI_ISL_1399916	Portugal/PT4117/2021	2021-03-01	Europe	Portugal	UNILABS	Instituto Nacional de Saude (INSA)	Borges et al
EPI_ISL_1400159	Portugal/PT4118/2021	2021-03-01	Europe	Portugal	UNILABS	Instituto Nacional de Saude (INSA)	Borges et al
EPI_ISL_1399917	Portugal/PT4119/2021	2021-03-01	Europe	Portugal	UNILABS	Instituto Nacional de Saude (INSA)	Borges et al
EPI_ISL_1399674	Portugal/PT4120/2021	2021-03-01	Europe	Portugal	UNILABS	Instituto Nacional de Saude (INSA)	Borges et al
EPI_ISL_1399918	Portugal/PT4121/2021	2021-03-01	Europe	Portugal	UNILABS	Instituto Nacional de Saude (INSA)	Borges et al
EPI_ISL_1399919	Portugal/PT4122/2021	2021-03-01	Europe	Portugal	UNILABS	Instituto Nacional de Saude (INSA)	Borges et al
EPI_ISL_1399920	Portugal/PT4123/2021	2021-03-02	Europe	Portugal	UNILABS	Instituto Nacional de Saude (INSA)	Borges et al
EPI_ISL_1400168	Portugal/PT4125/2021	2021-03-01	Europe	Portugal	UNILABS	Instituto Nacional de Saude (INSA)	Borges et al
EPI_ISL_1399577	Portugal/PT4128/2021	2021-03-01	Europe	Portugal	UNILABS	Instituto Nacional de Saude (INSA)	Borges et al
EPI_ISL_1400191	Portugal/PT4129/2021	2021-03-01	Europe	Portugal	UNILABS	Instituto Nacional de Saude (INSA)	Borges et al
EPI_ISL_1400192	Portugal/PT4130/2021	2021-03-01	Europe	Portugal	UNILABS	Instituto Nacional de Saude (INSA)	Borges et al
EPI_ISL_1399406	Portugal/PT4131/2021	2021-03-02	Europe	Portugal	UNILABS	Instituto Nacional de Saude (INSA)	Borges et al
EPI_ISL_1399692	Portugal/PT4134/2021	2021-03-01	Europe	Portugal	UNILABS	Instituto Nacional de Saude (INSA)	Borges et al
EPI_ISL_1399921	Portugal/PT4136/2021	2021-03-01	Europe	Portugal	UNILABS	Instituto Nacional de Saude (INSA)	Borges et al
EPI_ISL_1399922	Portugal/PT4137/2021	2021-03-01	Europe	Portugal	UNILABS	Instituto Nacional de Saude (INSA)	Borges et al
EPI_ISL_1399923	Portugal/PT4138/2021	2021-03-01	Europe	Portugal	UNILABS	Instituto Nacional de Saude (INSA)	Borges et al
EPI_ISL_1400178	Portugal/PT4139/2021	2021-03-01	Europe	Portugal	UNILABS	Instituto Nacional de Saude (INSA)	Borges et al
EPI_ISL_1399296	Portugal/PT4141/2021	2021-03-02	Europe	Portugal	UNILABS	Instituto Nacional de Saude (INSA)	Borges et al
EPI_ISL_1400160	Portugal/PT4146/2021	2021-03-01	Europe	Portugal	UNILABS	Instituto Nacional de Saude (INSA)	Borges et al
EPI_ISL_1399924	Portugal/PT4150/2021	2021-03-01	Europe	Portugal	UNILABS	Instituto Nacional de Saude (INSA)	Borges et al
EPI_ISL_1399925	Portugal/PT4151/2021	2021-03-02	Europe	Portugal	UNILABS	Instituto Nacional de Saude (INSA)	Borges et al
EPI_ISL_1399926	Portugal/PT4152/2021	2021-03-02	Europe	Portugal	UNILABS	Instituto Nacional de Saude (INSA)	Borges et al
EPI_ISL_1399693	Portugal/PT4153/2021	2021-03-01	Europe	Portugal	UNILABS	Instituto Nacional de Saude (INSA)	Borges et al
EPI_ISL_1399694	Portugal/PT4154/2021	2021-03-01	Europe	Portugal	UNILABS	Instituto Nacional de Saude (INSA)	Borges et al
EPI_ISL_1399695	Portugal/PT4155/2021	2021-03-02	Europe	Portugal	UNILABS	Instituto Nacional de Saude (INSA)	Borges et al
EPI_ISL_1399297	Portugal/PT4158/2021	2021-03-02	Europe	Portugal	UNILABS	Instituto Nacional de Saude (INSA)	Borges et al
EPI_ISL_1399696	Portugal/PT4161/2021	2021-03-01	Europe	Portugal	UNILABS	Instituto Nacional de Saude (INSA)	Borges et al
EPI_ISL_1399697	Portugal/PT4163/2021	2021-03-02	Europe	Portugal	UNILABS	Instituto Nacional de Saude (INSA)	Borges et al
EPI_ISL_1399460	Portugal/PT4164/2021	2021-03-01	Europe	Portugal	UNILABS	Instituto Nacional de Saude (INSA)	Borges et al
EPI_ISL_1399878	Portugal/PT4166/2021	2021-03-01	Europe	Portugal	UNILABS	Instituto Nacional de Saude (INSA)	Borges et al
EPI_ISL_1399298	Portugal/PT4167/2021	2021-03-02	Europe	Portugal	UNILABS	Instituto Nacional de Saude (INSA)	Borges et al
EPI_ISL_1399686	Portugal/PT4168/2021	2021-03-01	Europe	Portugal	UNILABS	Instituto Nacional de Saude (INSA)	Borges et al
EPI_ISL_1399698	Portugal/PT4171/2021	2021-03-02	Europe	Portugal	UNILABS	Instituto Nacional de Saude (INSA)	Borges et al
EPI_ISL_1399699	Portugal/PT4172/2021	2021-03-02	Europe	Portugal	UNILABS	Instituto Nacional de Saude (INSA)	Borges et al
EPI_ISL_1399681	Portugal/PT4173/2021	2021-03-02	Europe	Portugal	UNILABS	Instituto Nacional de Saude (INSA)	Borges et al
EPI_ISL_1399927	Portugal/PT4174/2021	2021-03-02	Europe	Portugal	UNILABS	Instituto Nacional de Saude (INSA)	Borges et al
EPI_ISL_1399879	Portugal/PT4177/2021	2021-03-02	Europe	Portugal	UNILABS	Instituto Nacional de Saude (INSA)	Borges et al
EPI_ISL_1399675	Portugal/PT4179/2021	2021-03-03	Europe	Portugal	UNILABS	Instituto Nacional de Saude (INSA)	Borges et al
EPI_ISL_1399461	Portugal/PT4181/2021	2021-03-02	Europe	Portugal	UNILABS	Instituto Nacional de Saude (INSA)	Borges et al
EPI_ISL_1399928	Portugal/PT4182/2021	2021-03-02	Europe	Portugal	UNILABS	Instituto Nacional de Saude (INSA)	Borges et al
EPI_ISL_1399299	Portugal/PT4184/2021	2021-03-02	Europe	Portugal	UNILABS	Instituto Nacional de Saude (INSA)	Borges et al
EPI_ISL_1399462	Portugal/PT4185/2021	2021-03-02	Europe	Portugal	UNILABS	Instituto Nacional de Saude (INSA)	Borges et al
EPI_ISL_1400179	Portugal/PT4187/2021	2021-03-02	Europe	Portugal	UNILABS	Instituto Nacional de Saude (INSA)	Borges et al
EPI_ISL_1399700	Portugal/PT4191/2021	2021-03-02	Europe	Portugal	UNILABS	Instituto Nacional de Saude (INSA)	Borges et al
EPI_ISL_1399701	Portugal/PT4192/2021	2021-03-02	Europe	Portugal	UNILABS	Instituto Nacional de Saude (INSA)	Borges et al
EPI_ISL_1399300	Portugal/PT4195/2021	2021-03-02	Europe	Portugal	UNILABS	Instituto Nacional de Saude (INSA)	Borges et al
EPI_ISL_1399929	Portugal/PT4196/2021	2021-03-03	Europe	Portugal	UNILABS	Instituto Nacional de Saude (INSA)	Borges et al
EPI_ISL_1399301	Portugal/PT4199/2021	2021-03-03	Europe	Portugal	UNILABS	Instituto Nacional de Saude (INSA)	Borges et al
EPI_ISL_1399930	Portugal/PT4200/2021	2021-03-02	Europe	Portugal	UNILABS	Instituto Nacional de Saude (INSA)	Borges et al
EPI_ISL_1399302	Portugal/PT4201/2021	2021-03-03	Europe	Portugal	UNILABS	Instituto Nacional de Saude (INSA)	Borges et al
EPI_ISL_1399303	Portugal/PT4202/2021	2021-03-03	Europe	Portugal	UNILABS	Instituto Nacional de Saude (INSA)	Borges et al
EPI_ISL_1399702	Portugal/PT4203/2021	2021-03-02	Europe	Portugal	UNILABS	Instituto Nacional de Saude (INSA)	Borges et al
EPI_ISL_1399411	Portugal/PT4205/2021	2021-03-03	Europe	Portugal	UNILABS	Instituto Nacional de Saude (INSA)	Borges et al
EPI_ISL_1399931	Portugal/PT4207/2021	2021-03-03	Europe	Portugal	UNILABS	Instituto Nacional de Saude (INSA)	Borges et al
EPI_ISL_1399932	Portugal/PT4208/2021	2021-03-03	Europe	Portugal	UNILABS	Instituto Nacional de Saude (INSA)	Borges et al
EPI_ISL_1399933	Portugal/PT4209/2021	2021-03-02	Europe	Portugal	UNILABS	Instituto Nacional de Saude (INSA)	Borges et al
EPI_ISL_1399304	Portugal/PT4210/2021	2021-03-02	Europe	Portugal	UNILABS	Instituto Nacional de Saude (INSA)	Borges et al
EPI_ISL_1399682	Portugal/PT4213/2021	2021-03-03	Europe	Portugal	UNILABS	Instituto Nacional de Saude (INSA)	Borges et al
EPI_ISL_1399934	Portugal/PT4218/2021	2021-03-03	Europe	Portugal	UNILABS	Instituto Nacional de Saude (INSA)	Borges et al
EPI_ISL_1399286	Portugal/PT4219/2021	2021-03-03	Europe	Portugal	UNILABS	Instituto Nacional de Saude (INSA)	Borges et al
EPI_ISL_1399683	Portugal/PT4224/2021	2021-03-03	Europe	Portugal	UNILABS	Instituto Nacional de Saude (INSA)	Borges et al
EPI_ISL_1399407	Portugal/PT4227/2021	2021-03-04	Europe	Portugal	UNILABS	Instituto Nacional de Saude (INSA)	Borges et al
EPI_ISL_1399935	Portugal/PT4228/2021	2021-03-04	Europe	Portugal	UNILABS	Instituto Nacional de Saude (INSA)	Borges et al
EPI_ISL_1399703	Portugal/PT4230/2021	2021-03-03	Europe	Portugal	UNILABS	Instituto Nacional de Saude (INSA)	Borges et al
EPI_ISL_1399936	Portugal/PT4233/2021	2021-03-03	Europe	Portugal	UNILABS	Instituto Nacional de Saude (INSA)	Borges et al
EPI_ISL_1399676	Portugal/PT4234/2021	2021-03-03	Europe	Portugal	UNILABS	Instituto Nacional de Saude (INSA)	Borges et al
EPI_ISL_1399704	Portugal/PT4236/2021	2021-03-03	Europe	Portugal	UNILABS	Instituto Nacional de Saude (INSA)	Borges et al
EPI_ISL_1399705	Portugal/PT4238/2021	2021-03-03	Europe	Portugal	UNILABS	Instituto Nacional de Saude (INSA)	Borges et al
EPI_ISL_1399706	Portugal/PT4240/2021	2021-03-03	Europe	Portugal	UNILABS	Instituto Nacional de Saude (INSA)	Borges et al
EPI_ISL_1399465	Portugal/PT4242/2021	2021-03-04	Europe	Portugal	UNILABS	Instituto Nacional de Saude (INSA)	Borges et al
EPI_ISL_1399687	Portugal/PT4243/2021	2021-03-03	Europe	Portugal	UNILABS	Instituto Nacional de Saude (INSA)	Borges et al
EPI_ISL_1399707	Portugal/PT4244/2021	2021-03-03	Europe	Portugal	UNILABS	Instituto Nacional de Saude (INSA)	Borges et al
EPI_ISL_1399937	Portugal/PT4245/2021	2021-03-03	Europe	Portugal	UNILABS	Instituto Nacional de Saude (INSA)	Borges et al
EPI_ISL_1399409	Portugal/PT4246/2021	2021-03-04	Europe	Portugal	UNILABS	Instituto Nacional de Saude (INSA)	Borges et al
EPI_ISL_1399708	Portugal/PT4247/2021	2021-03-04	Europe	Portugal	UNILABS	Instituto Nacional de Saude (INSA)	Borges et al
EPI_ISL_1399938	Portugal/PT4250/2021	2021-03-04	Europe	Portugal	UNILABS	Instituto Nacional de Saude (INSA)	Borges et al
EPI_ISL_1399939	Portugal/PT4251/2021	2021-03-04	Europe	Portugal	UNILABS	Instituto Nacional de Saude (INSA)	Borges et al
EPI_ISL_1399467	Portugal/PT4254/2021	2021-03-04	Europe	Portugal	UNILABS	Instituto Nacional de Saude (INSA)	Borges et al
EPI_ISL_1399619	Portugal/PT4255/2021	2021-03-04	Europe	Portugal	UNILABS	Instituto Nacional de Saude (INSA)	Borges et al
EPI_ISL_1399940	Portugal/PT4258/2021	2021-03-04	Europe	Portugal	UNILABS	Instituto Nacional de Saude (INSA)	Borges et al
EPI_ISL_1399709	Portugal/PT4259/2021	2021-03-05	Europe	Portugal	UNILABS	Instituto Nacional de Saude (INSA)	Borges et al
EPI_ISL_1399941	Portugal/PT4260/2021	2021-03-05	Europe	Portugal	UNILABS	Instituto Nacional de Saude (INSA)	Borges et al
EPI_ISL_1399305	Portugal/PT4262/2021	2021-03-04	Europe	Portugal	UNILABS	Instituto Nacional de Saude (INSA)	Borges et al
EPI_ISL_1399306	Portugal/PT4265/2021	2021-03-04	Europe	Portugal	UNILABS	Instituto Nacional de Saude (INSA)	Borges et al
EPI_ISL_1399881	Portugal/PT4267/2021	2021-03-04	Europe	Portugal	UNILABS	Instituto Nacional de Saude (INSA)	Borges et al
EPI_ISL_1399710	Portugal/PT4268/2021	2021-03-05	Europe	Portugal	UNILABS	Instituto Nacional de Saude (INSA)	Borges et al
EPI_ISL_1399942	Portugal/PT4269/2021	2021-03-05	Europe	Portugal	UNILABS	Instituto Nacional de Saude (INSA)	Borges et al
EPI_ISL_1399943	Portugal/PT4271/2021	2021-03-04	Europe	Portugal	UNILABS	Instituto Nacional de Saude (INSA)	Borges et al
EPI_ISL_1399944	Portugal/PT4272/2021	2021-03-04	Europe	Portugal	UNILABS	Instituto Nacional de Saude (INSA)	Borges et al
EPI_ISL_1399307	Portugal/PT4274/2021	2021-03-05	Europe	Portugal	UNILABS	Instituto Nacional de Saude (INSA)	Borges et al
EPI_ISL_1399711	Portugal/PT4275/2021	2021-03-04	Europe	Portugal	UNILABS	Instituto Nacional de Saude (INSA)	Borges et al
EPI_ISL_1399945	Portugal/PT4276/2021	2021-03-05	Europe	Portugal	UNILABS	Instituto Nacional de Saude (INSA)	Borges et al
EPI_ISL_1399468	Portugal/PT4278/2021	2021-03-05	Europe	Portugal	UNILABS	Instituto Nacional de Saude (INSA)	Borges et al
EPI_ISL_1400169	Portugal/PT4281/2021	2021-03-04	Europe	Portugal	UNILABS	Instituto Nacional de Saude (INSA)	Borges et al
EPI_ISL_1400170	Portugal/PT4282/2021	2021-03-04	Europe	Portugal	UNILABS	Instituto Nacional de Saude (INSA)	Borges et al
EPI_ISL_1399308	Portugal/PT4283/2021	2021-03-04	Europe	Portugal	UNILABS	Instituto Nacional de Saude (INSA)	Borges et al
EPI_ISL_1399578	Portugal/PT4284/2021	2021-03-04	Europe	Portugal	UNILABS	Instituto Nacional de Saude (INSA)	Borges et al
EPI_ISL_1399712	Portugal/PT4288/2021	2021-03-04	Europe	Portugal	UNILABS	Instituto Nacional de Saude (INSA)	Borges et al
EPI_ISL_1399713	Portugal/PT4289/2021	2021-03-04	Europe	Portugal	UNILABS	Instituto Nacional de Saude (INSA)	Borges et al
EPI_ISL_1399714	Portugal/PT4290/2021	2021-03-01	Europe	Portugal	CH Medio Ave	Instituto Nacional de Saude (INSA)	Borges et al
EPI_ISL_1400171	Portugal/PT4292/2021	2021-03-02	Europe	Portugal	CH Medio Ave	Instituto Nacional de Saude (INSA)	Borges et al
EPI_ISL_1399715	Portugal/PT4293/2021	2021-03-02	Europe	Portugal	CH Medio Ave	Instituto Nacional de Saude (INSA)	Borges et al
EPI_ISL_1399716	Portugal/PT4295/2021	2021-03-03	Europe	Portugal	CH Medio Ave	Instituto Nacional de Saude (INSA)	Borges et al
EPI_ISL_1399717	Portugal/PT4296/2021	2021-03-04	Europe	Portugal	CH Medio Ave	Instituto Nacional de Saude (INSA)	Borges et al
EPI_ISL_1399946	Portugal/PT4297/2021	2021-03-04	Europe	Portugal	CH Medio Ave	Instituto Nacional de Saude (INSA)	Borges et al
EPI_ISL_1399947	Portugal/PT4299/2021	2021-03-06	Europe	Portugal	CH Medio Ave	Instituto Nacional de Saude (INSA)	Borges et al
EPI_ISL_1400172	Portugal/PT4300/2021	2021-03-08	Europe	Portugal	CH Medio Ave	Instituto Nacional de Saude (INSA)	Borges et al
EPI_ISL_1399948	Portugal/PT4301/2021	2021-03-08	Europe	Portugal	CH Medio Ave	Instituto Nacional de Saude (INSA)	Borges et al
EPI_ISL_1399718	Portugal/PT4302/2021	2021-03-10	Europe	Portugal	CH Medio Ave	Instituto Nacional de Saude (INSA)	Borges et al
EPI_ISL_1399719	Portugal/PT4304/2021	2021-03-10	Europe	Portugal	CH Medio Ave	Instituto Nacional de Saude (INSA)	Borges et al
EPI_ISL_1400173	Portugal/PT4305/2021	2021-03-15	Europe	Portugal	CH Medio Ave	Instituto Nacional de Saude (INSA)	Borges et al
EPI_ISL_1399906	Portugal/PT4306/2021	2021-03-11	Europe	Portugal	CH Medio Ave	Instituto Nacional de Saude (INSA)	Borges et al
EPI_ISL_1400186	Portugal/PT4307/2021	2021-03-15	Europe	Portugal	CH Medio Ave	Instituto Nacional de Saude (INSA)	Borges et al
EPI_ISL_1400180	Portugal/PT4311/2021	2021-03-04	Europe	Portugal	CHPVVC	Instituto Nacional de Saude (INSA)	Borges et al
EPI_ISL_1399470	Portugal/PT4312/2021	2021-02-28	Europe	Portugal	CHTMAD	Instituto Nacional de Saude (INSA)	Borges et al
EPI_ISL_1399949	Portugal/PT4313/2021	2021-03-01	Europe	Portugal	CHTMAD	Instituto Nacional de Saude (INSA)	Borges et al
EPI_ISL_1399950	Portugal/PT4314/2021	2021-03-02	Europe	Portugal	CHTMAD	Instituto Nacional de Saude (INSA)	Borges et al
EPI_ISL_1399309	Portugal/PT4316/2021	2021-03-05	Europe	Portugal	CHTMAD	Instituto Nacional de Saude (INSA)	Borges et al
EPI_ISL_1399684	Portugal/PT4317/2021	2021-03-09	Europe	Portugal	CHTMAD	Instituto Nacional de Saude (INSA)	Borges et al
EPI_ISL_1399414	Portugal/PT4323/2021	2021-03-12	Europe	Portugal	CHTMAD	Instituto Nacional de Saude (INSA)	Borges et al
EPI_ISL_1399415	Portugal/PT4325/2021	2021-03-13	Europe	Portugal	CHTMAD	Instituto Nacional de Saude (INSA)	Borges et al
EPI_ISL_1399416	Portugal/PT4327/2021	2021-03-14	Europe	Portugal	CHTMAD	Instituto Nacional de Saude (INSA)	Borges et al
EPI_ISL_1399579	Portugal/PT4328/2021	2021-03-10	Europe	Portugal	GenoMed	Instituto Nacional de Saude (INSA)	Borges et al
EPI_ISL_1399471	Portugal/PT4332/2021	2021-02-03	Europe	Portugal	H Garcia de Orta	Instituto Nacional de Saude (INSA)	Borges et al
EPI_ISL_1399951	Portugal/PT4333/2021	2021-03-03	Europe	Portugal	H Garcia de Orta	Instituto Nacional de Saude (INSA)	Borges et al
EPI_ISL_1399720	Portugal/PT4334/2021	2021-03-05	Europe	Portugal	H Garcia de Orta	Instituto Nacional de Saude (INSA)	Borges et al
EPI_ISL_1399310	Portugal/PT4335/2021	2021-03-05	Europe	Portugal	H Garcia de Orta	Instituto Nacional de Saude (INSA)	Borges et al
EPI_ISL_1399721	Portugal/PT4336/2021	2021-03-06	Europe	Portugal	H Garcia de Orta	Instituto Nacional de Saude (INSA)	Borges et al
EPI_ISL_1399722	Portugal/PT4337/2021	2021-03-07	Europe	Portugal	H Garcia de Orta	Instituto Nacional de Saude (INSA)	Borges et al
EPI_ISL_1399952	Portugal/PT4338/2021	2021-01-31	Europe	Portugal	H Dr Nelio Mendonca - Funchal	Instituto Nacional de Saude (INSA)	Borges et al
EPI_ISL_1399953	Portugal/PT4339/2021	2021-02-05	Europe	Portugal	H Dr Nelio Mendonca - Funchal	Instituto Nacional de Saude (INSA)	Borges et al
EPI_ISL_1399595	Portugal/PT4340/2021	2021-01-02	Europe	Portugal	H Dr Nelio Mendonca - Funchal	Instituto Nacional de Saude (INSA)	Borges et al
EPI_ISL_1399627	Portugal/PT4341/2021	2021-03-04	Europe	Portugal	IMM	Instituto Nacional de Saude (INSA)	Borges et al
EPI_ISL_1399472	Portugal/PT4342/2021	2021-02-08	Europe	Portugal	INSA	Instituto Nacional de Saude (INSA)	Borges et al
EPI_ISL_1399417	Portugal/PT4343/2021	2021-03-02	Europe	Portugal	LAC Dra Helena Rodrigues - Valenca	Instituto Nacional de Saude (INSA)	Borges et al
EPI_ISL_1399418	Portugal/PT4344/2021	2021-03-02	Europe	Portugal	LAC Dra Helena Rodrigues - Valenca	Instituto Nacional de Saude (INSA)	Borges et al
EPI_ISL_1399419	Portugal/PT4345/2021	2021-03-02	Europe	Portugal	LAC Dra Helena Rodrigues - Valenca	Instituto Nacional de Saude (INSA)	Borges et al
EPI_ISL_1399420	Portugal/PT4346/2021	2021-03-02	Europe	Portugal	LAC Dra Helena Rodrigues - Valenca	Instituto Nacional de Saude (INSA)	Borges et al
EPI_ISL_1399589	Portugal/PT4347/2021	2021-03-03	Europe	Portugal	LAC Dra Helena Rodrigues - Valenca	Instituto Nacional de Saude (INSA)	Borges et al
EPI_ISL_1399590	Portugal/PT4348/2021	2021-03-04	Europe	Portugal	LAC Dra Helena Rodrigues - Valenca	Instituto Nacional de Saude (INSA)	Borges et al
EPI_ISL_1399421	Portugal/PT4350/2021	2021-03-10	Europe	Portugal	LAC Dra Helena Rodrigues - Valenca	Instituto Nacional de Saude (INSA)	Borges et al
EPI_ISL_1399723	Portugal/PT4351/2021	2021-03-02	Europe	Portugal	LAC Dra Helena Rodrigues - Valenca	Instituto Nacional de Saude (INSA)	Borges et al
EPI_ISL_1399473	Portugal/PT4353/2021	2021-03-09	Europe	Portugal	LAC Dra Helena Rodrigues - Valenca	Instituto Nacional de Saude (INSA)	Borges et al
EPI_ISL_1399474	Portugal/PT4354/2021	2021-03-09	Europe	Portugal	LAC Dra Helena Rodrigues - Valenca	Instituto Nacional de Saude (INSA)	Borges et al
EPI_ISL_1399475	Portugal/PT4355/2021	2021-03-06	Europe	Portugal	LAC Dra Helena Rodrigues - Valenca	Instituto Nacional de Saude (INSA)	Borges et al
EPI_ISL_1399476	Portugal/PT4356/2021	2021-03-06	Europe	Portugal	LAC Dra Helena Rodrigues - Valenca	Instituto Nacional de Saude (INSA)	Borges et al
EPI_ISL_1399477	Portugal/PT4357/2021	2021-03-05	Europe	Portugal	LAC Dra Helena Rodrigues - Valenca	Instituto Nacional de Saude (INSA)	Borges et al
EPI_ISL_1399478	Portugal/PT4358/2021	2021-03-05	Europe	Portugal	LAC Dra Helena Rodrigues - Valenca	Instituto Nacional de Saude (INSA)	Borges et al
EPI_ISL_1400154	Portugal/PT4359/2021	2021-03-05	Europe	Portugal	LAC Dra Helena Rodrigues - Valenca	Instituto Nacional de Saude (INSA)	Borges et al
EPI_ISL_1400155	Portugal/PT4360/2021	2021-03-05	Europe	Portugal	LAC Dra Helena Rodrigues - Valenca	Instituto Nacional de Saude (INSA)	Borges et al
EPI_ISL_1399479	Portugal/PT4361/2021	2021-03-05	Europe	Portugal	LAC Dra Helena Rodrigues - Valenca	Instituto Nacional de Saude (INSA)	Borges et al
EPI_ISL_1399480	Portugal/PT4362/2021	2021-03-08	Europe	Portugal	LAC Dra Helena Rodrigues - Valenca	Instituto Nacional de Saude (INSA)	Borges et al
EPI_ISL_1400156	Portugal/PT4363/2021	2021-03-11	Europe	Portugal	LAC Dra Helena Rodrigues - Valenca	Instituto Nacional de Saude (INSA)	Borges et al
EPI_ISL_1400157	Portugal/PT4364/2021	2021-03-11	Europe	Portugal	LAC Dra Helena Rodrigues - Valenca	Instituto Nacional de Saude (INSA)	Borges et al
EPI_ISL_1399481	Portugal/PT4365/2021	2021-01-25	Europe	Portugal	INSA	Instituto Nacional de Saude (INSA)	Borges et al
EPI_ISL_1399482	Portugal/PT4366/2021	2021-01-18	Europe	Portugal	INSA	Instituto Nacional de Saude (INSA)	Borges et al
EPI_ISL_1399483	Portugal/PT4367/2021	2021-01-18	Europe	Portugal	INSA	Instituto Nacional de Saude (INSA)	Borges et al
EPI_ISL_1399484	Portugal/PT4368/2021	2021-01-18	Europe	Portugal	INSA	Instituto Nacional de Saude (INSA)	Borges et al
EPI_ISL_1399485	Portugal/PT4369/2021	2021-01-25	Europe	Portugal	INSA	Instituto Nacional de Saude (INSA)	Borges et al
EPI_ISL_1399955	Portugal/PT4370/2021	2021-01-25	Europe	Portugal	INSA	Instituto Nacional de Saude (INSA)	Borges et al
EPI_ISL_1399486	Portugal/PT4371/2021	2021-01-27	Europe	Portugal	INSA	Instituto Nacional de Saude (INSA)	Borges et al
EPI_ISL_1399617	Portugal/PT4372/2021	2021-01-26	Europe	Portugal	INSA	Instituto Nacional de Saude (INSA)	Borges et al
EPI_ISL_1399956	Portugal/PT4374/2021	2021-01-26	Europe	Portugal	INSA	Instituto Nacional de Saude (INSA)	Borges et al
EPI_ISL_1399487	Portugal/PT4377/2021	2021-01-29	Europe	Portugal	INSA	Instituto Nacional de Saude (INSA)	Borges et al
EPI_ISL_1399488	Portugal/PT4379/2021	2021-01-29	Europe	Portugal	INSA	Instituto Nacional de Saude (INSA)	Borges et al
EPI_ISL_1399489	Portugal/PT4381/2021	2021-02-03	Europe	Portugal	INSA	Instituto Nacional de Saude (INSA)	Borges et al
EPI_ISL_1399679	Portugal/PT4382/2021	2021-02-04	Europe	Portugal	INSA	Instituto Nacional de Saude (INSA)	Borges et al
EPI_ISL_1399490	Portugal/PT4383/2020	2020-12-01	Europe	Portugal	INSA	Instituto Nacional de Saude (INSA)	Borges et al
EPI_ISL_1399491	Portugal/PT4384/2021	2021-02-15	Europe	Portugal	INSA	Instituto Nacional de Saude (INSA)	Borges et al
EPI_ISL_1399580	Portugal/PT4386/2020	2020-12-01	Europe	Portugal	INSA	Instituto Nacional de Saude (INSA)	Borges et al
EPI_ISL_1399581	Portugal/PT4387/2020	2020-12-01	Europe	Portugal	INSA	Instituto Nacional de Saude (INSA)	Borges et al
EPI_ISL_1399492	Portugal/PT4389/2021	2021-02-16	Europe	Portugal	INSA	Instituto Nacional de Saude (INSA)	Borges et al
EPI_ISL_1399493	Portugal/PT4390/2021	2021-02-16	Europe	Portugal	INSA	Instituto Nacional de Saude (INSA)	Borges et al
EPI_ISL_1399494	Portugal/PT4391/2021	2021-02-16	Europe	Portugal	INSA	Instituto Nacional de Saude (INSA)	Borges et al
EPI_ISL_1399957	Portugal/PT4392/2021	2021-02-16	Europe	Portugal	INSA	Instituto Nacional de Saude (INSA)	Borges et al
EPI_ISL_1399495	Portugal/PT4394/2020	2020-12-08	Europe	Portugal	INSA	Instituto Nacional de Saude (INSA)	Borges et al
EPI_ISL_1399496	Portugal/PT4395/2020	2020-12-15	Europe	Portugal	INSA	Instituto Nacional de Saude (INSA)	Borges et al
EPI_ISL_1399618	Portugal/PT4396/2020	2020-12-15	Europe	Portugal	INSA	Instituto Nacional de Saude (INSA)	Borges et al
EPI_ISL_1399497	Portugal/PT4397/2020	2020-12-16	Europe	Portugal	INSA	Instituto Nacional de Saude (INSA)	Borges et al
EPI_ISL_1399498	Portugal/PT4400/2020	2020-12-23	Europe	Portugal	INSA	Instituto Nacional de Saude (INSA)	Borges et al
EPI_ISL_1399499	Portugal/PT4401/2020	2020-12-23	Europe	Portugal	INSA	Instituto Nacional de Saude (INSA)	Borges et al
EPI_ISL_1399500	Portugal/PT4402/2020	2020-12-22	Europe	Portugal	INSA	Instituto Nacional de Saude (INSA)	Borges et al
EPI_ISL_1399501	Portugal/PT4403/2020	2020-12-22	Europe	Portugal	INSA	Instituto Nacional de Saude (INSA)	Borges et al
EPI_ISL_1399502	Portugal/PT4404/2020	2020-12-28	Europe	Portugal	INSA	Instituto Nacional de Saude (INSA)	Borges et al
EPI_ISL_1399503	Portugal/PT4405/2020	2020-12-29	Europe	Portugal	INSA	Instituto Nacional de Saude (INSA)	Borges et al
EPI_ISL_1399505	Portugal/PT4407/2020	2020-12-31	Europe	Portugal	INSA	Instituto Nacional de Saude (INSA)	Borges et al
EPI_ISL_1399506	Portugal/PT4409/2020	2020-12-31	Europe	Portugal	INSA	Instituto Nacional de Saude (INSA)	Borges et al
EPI_ISL_1399507	Portugal/PT4411/2021	2021-01-07	Europe	Portugal	INSA	Instituto Nacional de Saude (INSA)	Borges et al
EPI_ISL_1399508	Portugal/PT4412/2021	2021-01-05	Europe	Portugal	INSA	Instituto Nacional de Saude (INSA)	Borges et al
EPI_ISL_1399509	Portugal/PT4413/2021	2021-01-12	Europe	Portugal	INSA	Instituto Nacional de Saude (INSA)	Borges et al
EPI_ISL_1399724	Portugal/PT4414/2021	2021-01-12	Europe	Portugal	INSA	Instituto Nacional de Saude (INSA)	Borges et al
EPI_ISL_1399510	Portugal/PT4415/2021	2021-01-12	Europe	Portugal	INSA	Instituto Nacional de Saude (INSA)	Borges et al
EPI_ISL_1399511	Portugal/PT4416/2021	2021-01-25	Europe	Portugal	INSA	Instituto Nacional de Saude (INSA)	Borges et al
EPI_ISL_1399512	Portugal/PT4417/2021	2021-01-25	Europe	Portugal	INSA	Instituto Nacional de Saude (INSA)	Borges et al
EPI_ISL_1399513	Portugal/PT4418/2021	2021-01-25	Europe	Portugal	INSA	Instituto Nacional de Saude (INSA)	Borges et al
EPI_ISL_1399514	Portugal/PT4419/2021	2021-01-25	Europe	Portugal	INSA	Instituto Nacional de Saude (INSA)	Borges et al
EPI_ISL_1399628	Portugal/PT4423/2021	2021-03-15	Europe	Portugal	SYNLAB	Instituto Nacional de Saude (INSA)	Borges et al
EPI_ISL_1399725	Portugal/PT4424/2021	2021-02-04	Europe	Portugal	LAC UCoimbra	Instituto Nacional de Saude (INSA)	Borges et al
EPI_ISL_1399958	Portugal/PT4430/2021	2021-03-06	Europe	Portugal	UNILABS	Instituto Nacional de Saude (INSA)	Borges et al
EPI_ISL_1399726	Portugal/PT4432/2021	2021-03-06	Europe	Portugal	UNILABS	Instituto Nacional de Saude (INSA)	Borges et al
EPI_ISL_1399515	Portugal/PT4435/2021	2021-03-05	Europe	Portugal	UNILABS	Instituto Nacional de Saude (INSA)	Borges et al
EPI_ISL_1399516	Portugal/PT4436/2021	2021-03-05	Europe	Portugal	UNILABS	Instituto Nacional de Saude (INSA)	Borges et al
EPI_ISL_1399959	Portugal/PT4438/2021	2021-03-05	Europe	Portugal	UNILABS	Instituto Nacional de Saude (INSA)	Borges et al
EPI_ISL_1399517	Portugal/PT4439/2021	2021-03-06	Europe	Portugal	UNILABS	Instituto Nacional de Saude (INSA)	Borges et al
EPI_ISL_1399311	Portugal/PT4440/2021	2021-03-06	Europe	Portugal	UNILABS	Instituto Nacional de Saude (INSA)	Borges et al
EPI_ISL_1399582	Portugal/PT4442/2021	2021-03-06	Europe	Portugal	UNILABS	Instituto Nacional de Saude (INSA)	Borges et al
EPI_ISL_1399583	Portugal/PT4443/2021	2021-03-06	Europe	Portugal	UNILABS	Instituto Nacional de Saude (INSA)	Borges et al
EPI_ISL_1399518	Portugal/PT4445/2021	2021-03-06	Europe	Portugal	UNILABS	Instituto Nacional de Saude (INSA)	Borges et al
EPI_ISL_1399519	Portugal/PT4450/2021	2021-03-07	Europe	Portugal	UNILABS	Instituto Nacional de Saude (INSA)	Borges et al
EPI_ISL_1399520	Portugal/PT4451/2021	2021-03-07	Europe	Portugal	UNILABS	Instituto Nacional de Saude (INSA)	Borges et al
EPI_ISL_1399522	Portugal/PT4455/2021	2021-03-08	Europe	Portugal	UNILABS	Instituto Nacional de Saude (INSA)	Borges et al
EPI_ISL_1399629	Portugal/PT4456/2021	2021-03-08	Europe	Portugal	UNILABS	Instituto Nacional de Saude (INSA)	Borges et al
EPI_ISL_1399727	Portugal/PT4458/2021	2021-03-09	Europe	Portugal	UNILABS	Instituto Nacional de Saude (INSA)	Borges et al
EPI_ISL_1399523	Portugal/PT4459/2021	2021-03-09	Europe	Portugal	UNILABS	Instituto Nacional de Saude (INSA)	Borges et al
EPI_ISL_1399882	Portugal/PT4461/2021	2021-03-12	Europe	Portugal	Avelab	Instituto Nacional de Saude (INSA)	Borges et al
EPI_ISL_1399883	Portugal/PT4462/2021	2021-03-13	Europe	Portugal	Avelab	Instituto Nacional de Saude (INSA)	Borges et al
EPI_ISL_1399884	Portugal/PT4463/2021	2021-03-13	Europe	Portugal	Avelab	Instituto Nacional de Saude (INSA)	Borges et al
EPI_ISL_1399885	Portugal/PT4464/2021	2021-03-13	Europe	Portugal	Avelab	Instituto Nacional de Saude (INSA)	Borges et al
EPI_ISL_1399728	Portugal/PT4465/2021	2021-03-02	Europe	Portugal	Avelab	Instituto Nacional de Saude (INSA)	Borges et al
EPI_ISL_1399962	Portugal/PT4466/2021	2021-03-13	Europe	Portugal	Avelab	Instituto Nacional de Saude (INSA)	Borges et al
EPI_ISL_1399729	Portugal/PT4467/2021	2021-03-12	Europe	Portugal	Avelab	Instituto Nacional de Saude (INSA)	Borges et al
EPI_ISL_1399730	Portugal/PT4468/2021	2021-03-12	Europe	Portugal	Avelab	Instituto Nacional de Saude (INSA)	Borges et al
EPI_ISL_1399731	Portugal/PT4470/2021	2021-03-12	Europe	Portugal	Avelab	Instituto Nacional de Saude (INSA)	Borges et al
EPI_ISL_1399732	Portugal/PT4471/2021	2021-03-13	Europe	Portugal	Avelab	Instituto Nacional de Saude (INSA)	Borges et al
EPI_ISL_1399733	Portugal/PT4472/2021	2021-03-14	Europe	Portugal	Avelab	Instituto Nacional de Saude (INSA)	Borges et al
EPI_ISL_1399312	Portugal/PT4473/2021	2021-03-13	Europe	Portugal	Avelab	Instituto Nacional de Saude (INSA)	Borges et al
EPI_ISL_1399313	Portugal/PT4474/2021	2021-03-13	Europe	Portugal	Avelab	Instituto Nacional de Saude (INSA)	Borges et al
EPI_ISL_1399314	Portugal/PT4475/2021	2021-03-13	Europe	Portugal	Avelab	Instituto Nacional de Saude (INSA)	Borges et al
EPI_ISL_1399315	Portugal/PT4476/2021	2021-03-13	Europe	Portugal	Avelab	Instituto Nacional de Saude (INSA)	Borges et al
EPI_ISL_1399734	Portugal/PT4477/2021	2021-03-13	Europe	Portugal	Avelab	Instituto Nacional de Saude (INSA)	Borges et al
EPI_ISL_1399963	Portugal/PT4478/2021	2021-03-03	Europe	Portugal	CHULN - H Santa Maria	Instituto Nacional de Saude (INSA)	Borges et al
EPI_ISL_1399964	Portugal/PT4479/2021	2021-03-03	Europe	Portugal	CHULN - H Santa Maria	Instituto Nacional de Saude (INSA)	Borges et al
EPI_ISL_1399316	Portugal/PT4480/2021	2021-03-03	Europe	Portugal	CHULN - H Santa Maria	Instituto Nacional de Saude (INSA)	Borges et al
EPI_ISL_1399735	Portugal/PT4481/2021	2021-03-08	Europe	Portugal	CHULN - H Santa Maria	Instituto Nacional de Saude (INSA)	Borges et al
EPI_ISL_1399736	Portugal/PT4482/2021	2021-03-08	Europe	Portugal	CHULN - H Santa Maria	Instituto Nacional de Saude (INSA)	Borges et al
EPI_ISL_1399524	Portugal/PT4483/2021	2021-03-08	Europe	Portugal	CHULN - H Santa Maria	Instituto Nacional de Saude (INSA)	Borges et al
EPI_ISL_1399317	Portugal/PT4484/2021	2021-03-09	Europe	Portugal	CHULN - H Santa Maria	Instituto Nacional de Saude (INSA)	Borges et al
EPI_ISL_1399525	Portugal/PT4485/2021	2021-03-09	Europe	Portugal	CHULN - H Santa Maria	Instituto Nacional de Saude (INSA)	Borges et al
EPI_ISL_2249166	Portugal/PT4485b/2021	2021-05-05	Europe	Portugal	CHULN - H Santa Maria	Instituto Nacional de Saude (INSA) and Centro de Investigaçao em Biodiversidade e Recursos Geneticos (CIBIO), Universidade do Porto	Borges et al
EPI_ISL_1399965	Portugal/PT4486/2021	2021-03-11	Europe	Portugal	CHULN - H Santa Maria	Instituto Nacional de Saude (INSA)	Borges et al
EPI_ISL_1399526	Portugal/PT4487/2021	2021-03-01	Europe	Portugal	CHULN - H Santa Maria	Instituto Nacional de Saude (INSA)	Borges et al
EPI_ISL_1399737	Portugal/PT4491/2021	2021-03-03	Europe	Portugal	CHULN - H Santa Maria	Instituto Nacional de Saude (INSA)	Borges et al
EPI_ISL_1399966	Portugal/PT4492/2021	2021-03-03	Europe	Portugal	CHULN - H Santa Maria	Instituto Nacional de Saude (INSA)	Borges et al
EPI_ISL_1399967	Portugal/PT4493/2021	2021-03-04	Europe	Portugal	CHULN - H Santa Maria	Instituto Nacional de Saude (INSA)	Borges et al
EPI_ISL_1399968	Portugal/PT4494/2021	2021-03-04	Europe	Portugal	CHULN - H Santa Maria	Instituto Nacional de Saude (INSA)	Borges et al
EPI_ISL_1399969	Portugal/PT4496/2021	2021-03-05	Europe	Portugal	CHULN - H Santa Maria	Instituto Nacional de Saude (INSA)	Borges et al
EPI_ISL_1399970	Portugal/PT4497/2021	2021-03-08	Europe	Portugal	CHULN - H Santa Maria	Instituto Nacional de Saude (INSA)	Borges et al
EPI_ISL_1399592	Portugal/PT4498/2021	2021-03-10	Europe	Portugal	CHULN - H Santa Maria	Instituto Nacional de Saude (INSA)	Borges et al
EPI_ISL_1399319	Portugal/PT4499/2021	2021-03-12	Europe	Portugal	CHULN - H Santa Maria	Instituto Nacional de Saude (INSA)	Borges et al
EPI_ISL_1399320	Portugal/PT4501/2021	2021-03-11	Europe	Portugal	CHULN - H Santa Maria	Instituto Nacional de Saude (INSA)	Borges et al
EPI_ISL_1399321	Portugal/PT4502/2021	2021-03-12	Europe	Portugal	CHULN - H Santa Maria	Instituto Nacional de Saude (INSA)	Borges et al
EPI_ISL_1399971	Portugal/PT4503/2021	2021-03-01	Europe	Portugal	CHULN - H Santa Maria	Instituto Nacional de Saude (INSA)	Borges et al
EPI_ISL_1399972	Portugal/PT4504/2021	2021-03-04	Europe	Portugal	CHULN - H Santa Maria	Instituto Nacional de Saude (INSA)	Borges et al
EPI_ISL_1399973	Portugal/PT4505/2021	2021-03-02	Europe	Portugal	CHULN - H Santa Maria	Instituto Nacional de Saude (INSA)	Borges et al
EPI_ISL_1399322	Portugal/PT4507/2021	2021-03-01	Europe	Portugal	CHULN - H Santa Maria	Instituto Nacional de Saude (INSA)	Borges et al
EPI_ISL_1399323	Portugal/PT4508/2021	2021-03-01	Europe	Portugal	CHULN - H Santa Maria	Instituto Nacional de Saude (INSA)	Borges et al
EPI_ISL_1399324	Portugal/PT4509/2021	2021-03-02	Europe	Portugal	CHULN - H Santa Maria	Instituto Nacional de Saude (INSA)	Borges et al
EPI_ISL_1399325	Portugal/PT4510/2021	2021-03-02	Europe	Portugal	CHULN - H Santa Maria	Instituto Nacional de Saude (INSA)	Borges et al
EPI_ISL_1399402	Portugal/PT4511/2021	2021-03-02	Europe	Portugal	CHULN - H Santa Maria	Instituto Nacional de Saude (INSA)	Borges et al
EPI_ISL_1399326	Portugal/PT4512/2021	2021-03-07	Europe	Portugal	H Garcia de Orta	Instituto Nacional de Saude (INSA)	Borges et al
EPI_ISL_1399327	Portugal/PT4513/2021	2021-03-08	Europe	Portugal	H Garcia de Orta	Instituto Nacional de Saude (INSA)	Borges et al
EPI_ISL_1399974	Portugal/PT4515/2021	2021-03-11	Europe	Portugal	H Garcia de Orta	Instituto Nacional de Saude (INSA)	Borges et al
EPI_ISL_1399975	Portugal/PT4516/2021	2021-03-13	Europe	Portugal	H Garcia de Orta	Instituto Nacional de Saude (INSA)	Borges et al
EPI_ISL_1399976	Portugal/PT4517/2021	2021-03-14	Europe	Portugal	H Garcia de Orta	Instituto Nacional de Saude (INSA)	Borges et al
EPI_ISL_1399977	Portugal/PT4518/2021	2021-03-14	Europe	Portugal	H Garcia de Orta	Instituto Nacional de Saude (INSA)	Borges et al
EPI_ISL_1399978	Portugal/PT4519/2021	2021-03-14	Europe	Portugal	H Garcia de Orta	Instituto Nacional de Saude (INSA)	Borges et al
EPI_ISL_1399738	Portugal/PT4520/2021	2021-03-14	Europe	Portugal	H Garcia de Orta	Instituto Nacional de Saude (INSA)	Borges et al
EPI_ISL_1399739	Portugal/PT4521/2021	2021-03-14	Europe	Portugal	H Garcia de Orta	Instituto Nacional de Saude (INSA)	Borges et al
EPI_ISL_1399979	Portugal/PT4522/2021	2021-03-07	Europe	Portugal	H Dr Nelio Mendonca - Funchal	Instituto Nacional de Saude (INSA)	Borges et al
EPI_ISL_1399527	Portugal/PT4523/2021	2021-03-07	Europe	Portugal	H Dr Nelio Mendonca - Funchal	Instituto Nacional de Saude (INSA)	Borges et al
EPI_ISL_1399528	Portugal/PT4524/2021	2021-03-07	Europe	Portugal	H Dr Nelio Mendonca - Funchal	Instituto Nacional de Saude (INSA)	Borges et al
EPI_ISL_1399740	Portugal/PT4526/2021	2021-03-07	Europe	Portugal	H Dr Nelio Mendonca - Funchal	Instituto Nacional de Saude (INSA)	Borges et al
EPI_ISL_1399980	Portugal/PT4527/2021	2021-03-07	Europe	Portugal	H Dr Nelio Mendonca - Funchal	Instituto Nacional de Saude (INSA)	Borges et al
EPI_ISL_1399981	Portugal/PT4528/2021	2021-03-07	Europe	Portugal	H Dr Nelio Mendonca - Funchal	Instituto Nacional de Saude (INSA)	Borges et al
EPI_ISL_1399982	Portugal/PT4529/2021	2021-03-07	Europe	Portugal	H Dr Nelio Mendonca - Funchal	Instituto Nacional de Saude (INSA)	Borges et al
EPI_ISL_1399983	Portugal/PT4530/2021	2021-03-08	Europe	Portugal	H Dr Nelio Mendonca - Funchal	Instituto Nacional de Saude (INSA)	Borges et al
EPI_ISL_1399984	Portugal/PT4531/2021	2021-03-08	Europe	Portugal	H Dr Nelio Mendonca - Funchal	Instituto Nacional de Saude (INSA)	Borges et al
EPI_ISL_1399985	Portugal/PT4532/2021	2021-03-07	Europe	Portugal	H Dr Nelio Mendonca - Funchal	Instituto Nacional de Saude (INSA)	Borges et al
EPI_ISL_1399328	Portugal/PT4533/2021	2021-03-07	Europe	Portugal	H Dr Nelio Mendonca - Funchal	Instituto Nacional de Saude (INSA)	Borges et al
EPI_ISL_1399986	Portugal/PT4534/2021	2021-03-08	Europe	Portugal	H Dr Nelio Mendonca - Funchal	Instituto Nacional de Saude (INSA)	Borges et al
EPI_ISL_1399987	Portugal/PT4535/2021	2021-03-08	Europe	Portugal	H Dr Nelio Mendonca - Funchal	Instituto Nacional de Saude (INSA)	Borges et al
EPI_ISL_1399329	Portugal/PT4536/2021	2021-03-09	Europe	Portugal	H Dr Nelio Mendonca - Funchal	Instituto Nacional de Saude (INSA)	Borges et al
EPI_ISL_1399330	Portugal/PT4537/2021	2021-03-09	Europe	Portugal	H Dr Nelio Mendonca - Funchal	Instituto Nacional de Saude (INSA)	Borges et al
EPI_ISL_1399331	Portugal/PT4538/2021	2021-03-09	Europe	Portugal	H Dr Nelio Mendonca - Funchal	Instituto Nacional de Saude (INSA)	Borges et al
EPI_ISL_1399988	Portugal/PT4539/2021	2021-03-08	Europe	Portugal	H Dr Nelio Mendonca - Funchal	Instituto Nacional de Saude (INSA)	Borges et al
EPI_ISL_1399989	Portugal/PT4541/2021	2021-03-09	Europe	Portugal	H Dr Nelio Mendonca - Funchal	Instituto Nacional de Saude (INSA)	Borges et al
EPI_ISL_1399332	Portugal/PT4542/2021	2021-03-09	Europe	Portugal	H Dr Nelio Mendonca - Funchal	Instituto Nacional de Saude (INSA)	Borges et al
EPI_ISL_1399990	Portugal/PT4543/2021	2021-03-09	Europe	Portugal	H Dr Nelio Mendonca - Funchal	Instituto Nacional de Saude (INSA)	Borges et al
EPI_ISL_1399991	Portugal/PT4544/2021	2021-03-09	Europe	Portugal	H Dr Nelio Mendonca - Funchal	Instituto Nacional de Saude (INSA)	Borges et al
EPI_ISL_1399992	Portugal/PT4545/2021	2021-03-10	Europe	Portugal	H Dr Nelio Mendonca - Funchal	Instituto Nacional de Saude (INSA)	Borges et al
EPI_ISL_1399993	Portugal/PT4546/2021	2021-03-10	Europe	Portugal	H Dr Nelio Mendonca - Funchal	Instituto Nacional de Saude (INSA)	Borges et al
EPI_ISL_1399994	Portugal/PT4547/2021	2021-03-10	Europe	Portugal	H Dr Nelio Mendonca - Funchal	Instituto Nacional de Saude (INSA)	Borges et al
EPI_ISL_1399995	Portugal/PT4548/2021	2021-03-10	Europe	Portugal	H Dr Nelio Mendonca - Funchal	Instituto Nacional de Saude (INSA)	Borges et al
EPI_ISL_1399996	Portugal/PT4549/2021	2021-03-10	Europe	Portugal	H Dr Nelio Mendonca - Funchal	Instituto Nacional de Saude (INSA)	Borges et al
EPI_ISL_1399997	Portugal/PT4551/2021	2021-03-10	Europe	Portugal	H Dr Nelio Mendonca - Funchal	Instituto Nacional de Saude (INSA)	Borges et al
EPI_ISL_1399998	Portugal/PT4552/2021	2021-03-10	Europe	Portugal	H Dr Nelio Mendonca - Funchal	Instituto Nacional de Saude (INSA)	Borges et al
EPI_ISL_1399999	Portugal/PT4553/2021	2021-03-10	Europe	Portugal	H Dr Nelio Mendonca - Funchal	Instituto Nacional de Saude (INSA)	Borges et al
EPI_ISL_1400000	Portugal/PT4555/2021	2021-03-11	Europe	Portugal	H Dr Nelio Mendonca - Funchal	Instituto Nacional de Saude (INSA)	Borges et al
EPI_ISL_1400001	Portugal/PT4556/2021	2021-03-11	Europe	Portugal	H Dr Nelio Mendonca - Funchal	Instituto Nacional de Saude (INSA)	Borges et al
EPI_ISL_1400002	Portugal/PT4557/2021	2021-03-11	Europe	Portugal	H Dr Nelio Mendonca - Funchal	Instituto Nacional de Saude (INSA)	Borges et al
EPI_ISL_1400003	Portugal/PT4558/2021	2021-03-11	Europe	Portugal	H Dr Nelio Mendonca - Funchal	Instituto Nacional de Saude (INSA)	Borges et al
EPI_ISL_1400004	Portugal/PT4559/2021	2021-03-11	Europe	Portugal	H Dr Nelio Mendonca - Funchal	Instituto Nacional de Saude (INSA)	Borges et al
EPI_ISL_1400005	Portugal/PT4560/2021	2021-03-11	Europe	Portugal	H Dr Nelio Mendonca - Funchal	Instituto Nacional de Saude (INSA)	Borges et al
EPI_ISL_1400006	Portugal/PT4561/2021	2021-03-11	Europe	Portugal	H Dr Nelio Mendonca - Funchal	Instituto Nacional de Saude (INSA)	Borges et al
EPI_ISL_1400007	Portugal/PT4562/2021	2021-03-12	Europe	Portugal	H Dr Nelio Mendonca - Funchal	Instituto Nacional de Saude (INSA)	Borges et al
EPI_ISL_1400008	Portugal/PT4563/2021	2021-03-12	Europe	Portugal	H Dr Nelio Mendonca - Funchal	Instituto Nacional de Saude (INSA)	Borges et al
EPI_ISL_1399741	Portugal/PT4564/2021	2021-03-12	Europe	Portugal	H Dr Nelio Mendonca - Funchal	Instituto Nacional de Saude (INSA)	Borges et al
EPI_ISL_1399742	Portugal/PT4565/2021	2021-03-11	Europe	Portugal	H Dr Nelio Mendonca - Funchal	Instituto Nacional de Saude (INSA)	Borges et al
EPI_ISL_1399529	Portugal/PT4566/2021	2021-03-12	Europe	Portugal	H Dr Nelio Mendonca - Funchal	Instituto Nacional de Saude (INSA)	Borges et al
EPI_ISL_1400009	Portugal/PT4567/2021	2021-03-11	Europe	Portugal	H Dr Nelio Mendonca - Funchal	Instituto Nacional de Saude (INSA)	Borges et al
EPI_ISL_1400010	Portugal/PT4568/2021	2021-03-12	Europe	Portugal	H Dr Nelio Mendonca - Funchal	Instituto Nacional de Saude (INSA)	Borges et al
EPI_ISL_1400011	Portugal/PT4569/2021	2021-03-12	Europe	Portugal	H Dr Nelio Mendonca - Funchal	Instituto Nacional de Saude (INSA)	Borges et al
EPI_ISL_1400012	Portugal/PT4570/2021	2021-03-13	Europe	Portugal	H Dr Nelio Mendonca - Funchal	Instituto Nacional de Saude (INSA)	Borges et al
EPI_ISL_1400013	Portugal/PT4571/2021	2021-03-13	Europe	Portugal	H Dr Nelio Mendonca - Funchal	Instituto Nacional de Saude (INSA)	Borges et al
EPI_ISL_1400014	Portugal/PT4572/2021	2021-03-13	Europe	Portugal	H Dr Nelio Mendonca - Funchal	Instituto Nacional de Saude (INSA)	Borges et al
EPI_ISL_1400015	Portugal/PT4573/2021	2021-03-13	Europe	Portugal	H Dr Nelio Mendonca - Funchal	Instituto Nacional de Saude (INSA)	Borges et al
EPI_ISL_1399584	Portugal/PT4574/2021	2021-03-05	Europe	Portugal	Avelab	Instituto Nacional de Saude (INSA) and BioSystems & Integrative Sciences Institute (BioISI) Genomics Unit, FCUL	Borges et al
EPI_ISL_1399585	Portugal/PT4575/2021	2021-03-02	Europe	Portugal	Avelab	Instituto Nacional de Saude (INSA) and BioSystems & Integrative Sciences Institute (BioISI) Genomics Unit, FCUL	Borges et al
EPI_ISL_1400161	Portugal/PT4576/2021	2021-03-11	Europe	Portugal	Avelab	Instituto Nacional de Saude (INSA) and BioSystems & Integrative Sciences Institute (BioISI) Genomics Unit, FCUL	Borges et al
EPI_ISL_1399886	Portugal/PT4577/2021	2021-03-01	Europe	Portugal	Avelab	Instituto Nacional de Saude (INSA) and BioSystems & Integrative Sciences Institute (BioISI) Genomics Unit, FCUL	Borges et al
EPI_ISL_1400162	Portugal/PT4578/2021	2021-03-10	Europe	Portugal	Avelab	Instituto Nacional de Saude (INSA) and BioSystems & Integrative Sciences Institute (BioISI) Genomics Unit, FCUL	Borges et al
EPI_ISL_1400163	Portugal/PT4579/2021	2021-03-12	Europe	Portugal	Avelab	Instituto Nacional de Saude (INSA) and BioSystems & Integrative Sciences Institute (BioISI) Genomics Unit, FCUL	Borges et al
EPI_ISL_1399333	Portugal/PT4580/2021	2021-03-08	Europe	Portugal	Avelab	Instituto Nacional de Saude (INSA) and BioSystems & Integrative Sciences Institute (BioISI) Genomics Unit, FCUL	Borges et al
EPI_ISL_1399334	Portugal/PT4581/2021	2021-03-06	Europe	Portugal	Avelab	Instituto Nacional de Saude (INSA) and BioSystems & Integrative Sciences Institute (BioISI) Genomics Unit, FCUL	Borges et al
EPI_ISL_1399335	Portugal/PT4582/2021	2021-03-06	Europe	Portugal	Avelab	Instituto Nacional de Saude (INSA) and BioSystems & Integrative Sciences Institute (BioISI) Genomics Unit, FCUL	Borges et al
EPI_ISL_1399743	Portugal/PT4583/2021	2021-03-08	Europe	Portugal	Avelab	Instituto Nacional de Saude (INSA) and BioSystems & Integrative Sciences Institute (BioISI) Genomics Unit, FCUL	Borges et al
