## Supplemental Table 1 for "Cross-border transmissions of delta substrain AY.29 during Olympic and Paralympic Games": Supplemental Table 1.csv (part 317 of 515)

gisaid_epi_isl	strain	date	region	country	originating_lab	submitting_lab	authors
EPI_ISL_1399586	Portugal/PT4584/2021	2021-03-01	Europe	Portugal	Avelab	Instituto Nacional de Saude (INSA) and BioSystems & Integrative Sciences Institute (BioISI) Genomics Unit, FCUL	Borges et al
EPI_ISL_1399587	Portugal/PT4585/2021	2021-03-01	Europe	Portugal	Avelab	Instituto Nacional de Saude (INSA) and BioSystems & Integrative Sciences Institute (BioISI) Genomics Unit, FCUL	Borges et al
EPI_ISL_1399744	Portugal/PT4586/2021	2021-03-01	Europe	Portugal	Avelab	Instituto Nacional de Saude (INSA) and BioSystems & Integrative Sciences Institute (BioISI) Genomics Unit, FCUL	Borges et al
EPI_ISL_1399745	Portugal/PT4589/2021	2021-03-03	Europe	Portugal	Avelab	Instituto Nacional de Saude (INSA) and BioSystems & Integrative Sciences Institute (BioISI) Genomics Unit, FCUL	Borges et al
EPI_ISL_1399746	Portugal/PT4590/2021	2021-03-03	Europe	Portugal	Avelab	Instituto Nacional de Saude (INSA) and BioSystems & Integrative Sciences Institute (BioISI) Genomics Unit, FCUL	Borges et al
EPI_ISL_1399747	Portugal/PT4593/2021	2021-03-05	Europe	Portugal	Avelab	Instituto Nacional de Saude (INSA) and BioSystems & Integrative Sciences Institute (BioISI) Genomics Unit, FCUL	Borges et al
EPI_ISL_1399748	Portugal/PT4595/2021	2021-03-02	Europe	Portugal	Avelab	Instituto Nacional de Saude (INSA) and BioSystems & Integrative Sciences Institute (BioISI) Genomics Unit, FCUL	Borges et al
EPI_ISL_1399749	Portugal/PT4597/2021	2021-03-03	Europe	Portugal	Avelab	Instituto Nacional de Saude (INSA) and BioSystems & Integrative Sciences Institute (BioISI) Genomics Unit, FCUL	Borges et al
EPI_ISL_1399750	Portugal/PT4598/2021	2021-03-04	Europe	Portugal	Avelab	Instituto Nacional de Saude (INSA) and BioSystems & Integrative Sciences Institute (BioISI) Genomics Unit, FCUL	Borges et al
EPI_ISL_1399751	Portugal/PT4599/2021	2021-03-04	Europe	Portugal	Avelab	Instituto Nacional de Saude (INSA) and BioSystems & Integrative Sciences Institute (BioISI) Genomics Unit, FCUL	Borges et al
EPI_ISL_1399752	Portugal/PT4600/2021	2021-03-04	Europe	Portugal	Avelab	Instituto Nacional de Saude (INSA) and BioSystems & Integrative Sciences Institute (BioISI) Genomics Unit, FCUL	Borges et al
EPI_ISL_1399887	Portugal/PT4601/2021	2021-03-11	Europe	Portugal	Avelab	Instituto Nacional de Saude (INSA) and BioSystems & Integrative Sciences Institute (BioISI) Genomics Unit, FCUL	Borges et al
EPI_ISL_1399888	Portugal/PT4602/2021	2021-03-11	Europe	Portugal	Avelab	Instituto Nacional de Saude (INSA) and BioSystems & Integrative Sciences Institute (BioISI) Genomics Unit, FCUL	Borges et al
EPI_ISL_1399753	Portugal/PT4603/2021	2021-03-11	Europe	Portugal	Avelab	Instituto Nacional de Saude (INSA) and BioSystems & Integrative Sciences Institute (BioISI) Genomics Unit, FCUL	Borges et al
EPI_ISL_1399889	Portugal/PT4604/2021	2021-03-08	Europe	Portugal	Avelab	Instituto Nacional de Saude (INSA) and BioSystems & Integrative Sciences Institute (BioISI) Genomics Unit, FCUL	Borges et al
EPI_ISL_1400016	Portugal/PT4605/2021	2021-03-01	Europe	Portugal	Avelab	Instituto Nacional de Saude (INSA) and BioSystems & Integrative Sciences Institute (BioISI) Genomics Unit, FCUL	Borges et al
EPI_ISL_1399754	Portugal/PT4606/2021	2021-03-02	Europe	Portugal	Avelab	Instituto Nacional de Saude (INSA) and BioSystems & Integrative Sciences Institute (BioISI) Genomics Unit, FCUL	Borges et al
EPI_ISL_1399755	Portugal/PT4607/2021	2021-03-04	Europe	Portugal	Avelab	Instituto Nacional de Saude (INSA) and BioSystems & Integrative Sciences Institute (BioISI) Genomics Unit, FCUL	Borges et al
EPI_ISL_1399597	Portugal/PT4608/2021	2021-03-05	Europe	Portugal	Avelab	Instituto Nacional de Saude (INSA) and BioSystems & Integrative Sciences Institute (BioISI) Genomics Unit, FCUL	Borges et al
EPI_ISL_1490656	Portugal/PT4609/2021	2021-03-05	Europe	Portugal	Avelab	Instituto Nacional de Saude (INSA) and BioSystems & Integrative Sciences Institute (BioISI) Genomics Unit, FCUL	Borges et al
EPI_ISL_1399756	Portugal/PT4610/2021	2021-03-06	Europe	Portugal	Avelab	Instituto Nacional de Saude (INSA) and BioSystems & Integrative Sciences Institute (BioISI) Genomics Unit, FCUL	Borges et al
EPI_ISL_1490657	Portugal/PT4611/2021	2021-03-06	Europe	Portugal	Avelab	Instituto Nacional de Saude (INSA) and BioSystems & Integrative Sciences Institute (BioISI) Genomics Unit, FCUL	Borges et al
EPI_ISL_1399757	Portugal/PT4612/2021	2021-03-06	Europe	Portugal	Avelab	Instituto Nacional de Saude (INSA) and BioSystems & Integrative Sciences Institute (BioISI) Genomics Unit, FCUL	Borges et al
EPI_ISL_1399758	Portugal/PT4613/2021	2021-03-08	Europe	Portugal	Avelab	Instituto Nacional de Saude (INSA) and BioSystems & Integrative Sciences Institute (BioISI) Genomics Unit, FCUL	Borges et al
EPI_ISL_1399759	Portugal/PT4614/2021	2021-03-08	Europe	Portugal	Avelab	Instituto Nacional de Saude (INSA) and BioSystems & Integrative Sciences Institute (BioISI) Genomics Unit, FCUL	Borges et al
EPI_ISL_1399760	Portugal/PT4615/2021	2021-03-08	Europe	Portugal	Avelab	Instituto Nacional de Saude (INSA) and BioSystems & Integrative Sciences Institute (BioISI) Genomics Unit, FCUL	Borges et al
EPI_ISL_1399761	Portugal/PT4616/2021	2021-03-11	Europe	Portugal	Avelab	Instituto Nacional de Saude (INSA) and BioSystems & Integrative Sciences Institute (BioISI) Genomics Unit, FCUL	Borges et al
EPI_ISL_1399762	Portugal/PT4617/2021	2021-03-11	Europe	Portugal	Avelab	Instituto Nacional de Saude (INSA) and BioSystems & Integrative Sciences Institute (BioISI) Genomics Unit, FCUL	Borges et al
EPI_ISL_1399763	Portugal/PT4618/2021	2021-03-10	Europe	Portugal	Avelab	Instituto Nacional de Saude (INSA) and BioSystems & Integrative Sciences Institute (BioISI) Genomics Unit, FCUL	Borges et al
EPI_ISL_1399764	Portugal/PT4619/2021	2021-03-10	Europe	Portugal	Avelab	Instituto Nacional de Saude (INSA) and BioSystems & Integrative Sciences Institute (BioISI) Genomics Unit, FCUL	Borges et al
EPI_ISL_1399910	Portugal/PT4620/2021	2021-03-03	Europe	Portugal	Avelab	Instituto Nacional de Saude (INSA) and BioSystems & Integrative Sciences Institute (BioISI) Genomics Unit, FCUL	Borges et al
EPI_ISL_1399405	Portugal/PT4621/2021	2021-03-08	Europe	Portugal	Avelab	Instituto Nacional de Saude (INSA) and BioSystems & Integrative Sciences Institute (BioISI) Genomics Unit, FCUL	Borges et al
EPI_ISL_1399765	Portugal/PT4622/2021	2021-03-11	Europe	Portugal	Avelab	Instituto Nacional de Saude (INSA) and BioSystems & Integrative Sciences Institute (BioISI) Genomics Unit, FCUL	Borges et al
EPI_ISL_1399766	Portugal/PT4623/2021	2021-03-11	Europe	Portugal	Avelab	Instituto Nacional de Saude (INSA) and BioSystems & Integrative Sciences Institute (BioISI) Genomics Unit, FCUL	Borges et al
EPI_ISL_1400017	Portugal/PT4624/2021	2021-03-05	Europe	Portugal	Avelab	Instituto Nacional de Saude (INSA) and BioSystems & Integrative Sciences Institute (BioISI) Genomics Unit, FCUL	Borges et al
EPI_ISL_1399767	Portugal/PT4628/2021	2021-03-03	Europe	Portugal	Avelab	Instituto Nacional de Saude (INSA) and BioSystems & Integrative Sciences Institute (BioISI) Genomics Unit, FCUL	Borges et al
EPI_ISL_1399588	Portugal/PT4629/2021	2021-03-05	Europe	Portugal	Avelab	Instituto Nacional de Saude (INSA) and BioSystems & Integrative Sciences Institute (BioISI) Genomics Unit, FCUL	Borges et al
EPI_ISL_1399890	Portugal/PT4630/2021	2021-03-13	Europe	Portugal	CHMT	Instituto Nacional de Saude (INSA) and BioSystems & Integrative Sciences Institute (BioISI) Genomics Unit, FCUL	Borges et al
EPI_ISL_1400174	Portugal/PT4631/2021	2021-03-01	Europe	Portugal	CH Porto - H Sto Antonio	Instituto Nacional de Saude (INSA) and BioSystems & Integrative Sciences Institute (BioISI) Genomics Unit, FCUL	Borges et al
EPI_ISL_1400018	Portugal/PT4632/2021	2021-03-01	Europe	Portugal	CH Porto - H Sto Antonio	Instituto Nacional de Saude (INSA) and BioSystems & Integrative Sciences Institute (BioISI) Genomics Unit, FCUL	Borges et al
EPI_ISL_1399630	Portugal/PT4633/2021	2021-03-02	Europe	Portugal	CH Porto - H Sto Antonio	Instituto Nacional de Saude (INSA) and BioSystems & Integrative Sciences Institute (BioISI) Genomics Unit, FCUL	Borges et al
EPI_ISL_1400019	Portugal/PT4634/2021	2021-03-05	Europe	Portugal	CH Porto - H Sto Antonio	Instituto Nacional de Saude (INSA) and BioSystems & Integrative Sciences Institute (BioISI) Genomics Unit, FCUL	Borges et al
EPI_ISL_1399530	Portugal/PT4635/2021	2021-03-05	Europe	Portugal	CH Porto - H Sto Antonio	Instituto Nacional de Saude (INSA) and BioSystems & Integrative Sciences Institute (BioISI) Genomics Unit, FCUL	Borges et al
EPI_ISL_1400020	Portugal/PT4636/2021	2021-03-08	Europe	Portugal	CH Porto - H Sto Antonio	Instituto Nacional de Saude (INSA) and BioSystems & Integrative Sciences Institute (BioISI) Genomics Unit, FCUL	Borges et al
EPI_ISL_1399531	Portugal/PT4637/2021	2021-03-10	Europe	Portugal	CH Porto - H Sto Antonio	Instituto Nacional de Saude (INSA) and BioSystems & Integrative Sciences Institute (BioISI) Genomics Unit, FCUL	Borges et al
EPI_ISL_1399598	Portugal/PT4638/2021	2021-03-12	Europe	Portugal	CH Porto - H Sto Antonio	Instituto Nacional de Saude (INSA) and BioSystems & Integrative Sciences Institute (BioISI) Genomics Unit, FCUL	Borges et al
EPI_ISL_1399768	Portugal/PT4639/2021	2021-03-13	Europe	Portugal	CH Porto - H Sto Antonio	Instituto Nacional de Saude (INSA) and BioSystems & Integrative Sciences Institute (BioISI) Genomics Unit, FCUL	Borges et al
EPI_ISL_1399532	Portugal/PT4640/2021	2021-03-11	Europe	Portugal	CH Tamega e Sousa	Instituto Nacional de Saude (INSA) and BioSystems & Integrative Sciences Institute (BioISI) Genomics Unit, FCUL	Borges et al
EPI_ISL_1399769	Portugal/PT4643/2021	2021-03-01	Europe	Portugal	H Agostinho Ribeiro - Felgueiras	Instituto Nacional de Saude (INSA) and BioSystems & Integrative Sciences Institute (BioISI) Genomics Unit, FCUL	Borges et al
EPI_ISL_1400021	Portugal/PT4644/2021	2021-03-01	Europe	Portugal	H Agostinho Ribeiro - Felgueiras	Instituto Nacional de Saude (INSA) and BioSystems & Integrative Sciences Institute (BioISI) Genomics Unit, FCUL	Borges et al
EPI_ISL_1399533	Portugal/PT4645/2021	2021-03-01	Europe	Portugal	H Agostinho Ribeiro - Felgueiras	Instituto Nacional de Saude (INSA) and BioSystems & Integrative Sciences Institute (BioISI) Genomics Unit, FCUL	Borges et al
EPI_ISL_1399534	Portugal/PT4646/2021	2021-03-01	Europe	Portugal	H Agostinho Ribeiro - Felgueiras	Instituto Nacional de Saude (INSA) and BioSystems & Integrative Sciences Institute (BioISI) Genomics Unit, FCUL	Borges et al
EPI_ISL_1399770	Portugal/PT4648/2021	2021-03-02	Europe	Portugal	H Agostinho Ribeiro - Felgueiras	Instituto Nacional de Saude (INSA) and BioSystems & Integrative Sciences Institute (BioISI) Genomics Unit, FCUL	Borges et al
EPI_ISL_1399771	Portugal/PT4649/2021	2021-03-03	Europe	Portugal	H Agostinho Ribeiro - Felgueiras	Instituto Nacional de Saude (INSA) and BioSystems & Integrative Sciences Institute (BioISI) Genomics Unit, FCUL	Borges et al
EPI_ISL_1399599	Portugal/PT4650/2021	2021-03-03	Europe	Portugal	H Agostinho Ribeiro - Felgueiras	Instituto Nacional de Saude (INSA) and BioSystems & Integrative Sciences Institute (BioISI) Genomics Unit, FCUL	Borges et al
EPI_ISL_1399772	Portugal/PT4651/2021	2021-03-03	Europe	Portugal	H Agostinho Ribeiro - Felgueiras	Instituto Nacional de Saude (INSA) and BioSystems & Integrative Sciences Institute (BioISI) Genomics Unit, FCUL	Borges et al
EPI_ISL_1399773	Portugal/PT4652/2021	2021-03-03	Europe	Portugal	H Agostinho Ribeiro - Felgueiras	Instituto Nacional de Saude (INSA) and BioSystems & Integrative Sciences Institute (BioISI) Genomics Unit, FCUL	Borges et al
EPI_ISL_1399774	Portugal/PT4653/2021	2021-03-05	Europe	Portugal	H Agostinho Ribeiro - Felgueiras	Instituto Nacional de Saude (INSA) and BioSystems & Integrative Sciences Institute (BioISI) Genomics Unit, FCUL	Borges et al
EPI_ISL_1399775	Portugal/PT4654/2021	2021-03-06	Europe	Portugal	H Agostinho Ribeiro - Felgueiras	Instituto Nacional de Saude (INSA) and BioSystems & Integrative Sciences Institute (BioISI) Genomics Unit, FCUL	Borges et al
EPI_ISL_1399776	Portugal/PT4655/2021	2021-03-08	Europe	Portugal	H Agostinho Ribeiro - Felgueiras	Instituto Nacional de Saude (INSA) and BioSystems & Integrative Sciences Institute (BioISI) Genomics Unit, FCUL	Borges et al
EPI_ISL_1399777	Portugal/PT4657/2021	2021-03-08	Europe	Portugal	H Agostinho Ribeiro - Felgueiras	Instituto Nacional de Saude (INSA) and BioSystems & Integrative Sciences Institute (BioISI) Genomics Unit, FCUL	Borges et al
EPI_ISL_1399778	Portugal/PT4658/2021	2021-03-09	Europe	Portugal	H Agostinho Ribeiro - Felgueiras	Instituto Nacional de Saude (INSA) and BioSystems & Integrative Sciences Institute (BioISI) Genomics Unit, FCUL	Borges et al
EPI_ISL_1399779	Portugal/PT4659/2021	2021-03-10	Europe	Portugal	H Agostinho Ribeiro - Felgueiras	Instituto Nacional de Saude (INSA) and BioSystems & Integrative Sciences Institute (BioISI) Genomics Unit, FCUL	Borges et al
EPI_ISL_1399780	Portugal/PT4660/2021	2021-03-10	Europe	Portugal	H Agostinho Ribeiro - Felgueiras	Instituto Nacional de Saude (INSA) and BioSystems & Integrative Sciences Institute (BioISI) Genomics Unit, FCUL	Borges et al
EPI_ISL_1399781	Portugal/PT4661/2021	2021-03-10	Europe	Portugal	H Agostinho Ribeiro - Felgueiras	Instituto Nacional de Saude (INSA) and BioSystems & Integrative Sciences Institute (BioISI) Genomics Unit, FCUL	Borges et al
EPI_ISL_1399782	Portugal/PT4662/2021	2021-03-11	Europe	Portugal	H Agostinho Ribeiro - Felgueiras	Instituto Nacional de Saude (INSA) and BioSystems & Integrative Sciences Institute (BioISI) Genomics Unit, FCUL	Borges et al
EPI_ISL_1399783	Portugal/PT4663/2021	2021-03-12	Europe	Portugal	H Agostinho Ribeiro - Felgueiras	Instituto Nacional de Saude (INSA) and BioSystems & Integrative Sciences Institute (BioISI) Genomics Unit, FCUL	Borges et al
EPI_ISL_1399784	Portugal/PT4664/2021	2021-03-13	Europe	Portugal	H Agostinho Ribeiro - Felgueiras	Instituto Nacional de Saude (INSA) and BioSystems & Integrative Sciences Institute (BioISI) Genomics Unit, FCUL	Borges et al
EPI_ISL_1399785	Portugal/PT4665/2021	2021-03-13	Europe	Portugal	H Agostinho Ribeiro - Felgueiras	Instituto Nacional de Saude (INSA) and BioSystems & Integrative Sciences Institute (BioISI) Genomics Unit, FCUL	Borges et al
EPI_ISL_1400022	Portugal/PT4667/2021	2021-03-03	Europe	Portugal	H Braga	Instituto Nacional de Saude (INSA) and BioSystems & Integrative Sciences Institute (BioISI) Genomics Unit, FCUL	Borges et al
EPI_ISL_1400023	Portugal/PT4668/2021	2021-03-04	Europe	Portugal	H Braga	Instituto Nacional de Saude (INSA) and BioSystems & Integrative Sciences Institute (BioISI) Genomics Unit, FCUL	Borges et al
EPI_ISL_1399535	Portugal/PT4669/2021	2021-03-05	Europe	Portugal	H Braga	Instituto Nacional de Saude (INSA) and BioSystems & Integrative Sciences Institute (BioISI) Genomics Unit, FCUL	Borges et al
EPI_ISL_1399536	Portugal/PT4670/2021	2021-03-07	Europe	Portugal	H Braga	Instituto Nacional de Saude (INSA) and BioSystems & Integrative Sciences Institute (BioISI) Genomics Unit, FCUL	Borges et al
EPI_ISL_1399537	Portugal/PT4671/2021	2021-03-10	Europe	Portugal	H Braga	Instituto Nacional de Saude (INSA) and BioSystems & Integrative Sciences Institute (BioISI) Genomics Unit, FCUL	Borges et al
EPI_ISL_1399538	Portugal/PT4672/2021	2021-03-10	Europe	Portugal	H Braga	Instituto Nacional de Saude (INSA) and BioSystems & Integrative Sciences Institute (BioISI) Genomics Unit, FCUL	Borges et al
EPI_ISL_1399539	Portugal/PT4673/2021	2021-03-13	Europe	Portugal	H Braga	Instituto Nacional de Saude (INSA) and BioSystems & Integrative Sciences Institute (BioISI) Genomics Unit, FCUL	Borges et al
EPI_ISL_1399336	Portugal/PT4674/2021	2021-03-14	Europe	Portugal	H Braga	Instituto Nacional de Saude (INSA) and BioSystems & Integrative Sciences Institute (BioISI) Genomics Unit, FCUL	Borges et al
EPI_ISL_1399786	Portugal/PT4675/2021	2021-03-15	Europe	Portugal	H Braga	Instituto Nacional de Saude (INSA) and BioSystems & Integrative Sciences Institute (BioISI) Genomics Unit, FCUL	Borges et al
EPI_ISL_1399620	Portugal/PT4676/2021	2021-03-01	Europe	Portugal	INSA	Instituto Nacional de Saude (INSA) and BioSystems & Integrative Sciences Institute (BioISI) Genomics Unit, FCUL	Borges et al
EPI_ISL_1400024	Portugal/PT4677/2021	2021-03-01	Europe	Portugal	INSA	Instituto Nacional de Saude (INSA) and BioSystems & Integrative Sciences Institute (BioISI) Genomics Unit, FCUL	Borges et al
EPI_ISL_1399591	Portugal/PT4678/2021	2021-03-01	Europe	Portugal	INSA	Instituto Nacional de Saude (INSA) and BioSystems & Integrative Sciences Institute (BioISI) Genomics Unit, FCUL	Borges et al
EPI_ISL_1400025	Portugal/PT4679/2021	2021-03-01	Europe	Portugal	INSA	Instituto Nacional de Saude (INSA) and BioSystems & Integrative Sciences Institute (BioISI) Genomics Unit, FCUL	Borges et al
EPI_ISL_1399337	Portugal/PT4681/2021	2021-03-02	Europe	Portugal	INSA	Instituto Nacional de Saude (INSA) and BioSystems & Integrative Sciences Institute (BioISI) Genomics Unit, FCUL	Borges et al
EPI_ISL_1400027	Portugal/PT4682/2021	2021-03-02	Europe	Portugal	INSA	Instituto Nacional de Saude (INSA) and BioSystems & Integrative Sciences Institute (BioISI) Genomics Unit, FCUL	Borges et al
EPI_ISL_1400028	Portugal/PT4683/2021	2021-03-02	Europe	Portugal	INSA	Instituto Nacional de Saude (INSA) and BioSystems & Integrative Sciences Institute (BioISI) Genomics Unit, FCUL	Borges et al
EPI_ISL_1399621	Portugal/PT4684/2021	2021-03-02	Europe	Portugal	INSA	Instituto Nacional de Saude (INSA) and BioSystems & Integrative Sciences Institute (BioISI) Genomics Unit, FCUL	Borges et al
EPI_ISL_1400029	Portugal/PT4685/2021	2021-03-02	Europe	Portugal	INSA	Instituto Nacional de Saude (INSA) and BioSystems & Integrative Sciences Institute (BioISI) Genomics Unit, FCUL	Borges et al
EPI_ISL_1400030	Portugal/PT4686/2021	2021-03-03	Europe	Portugal	INSA	Instituto Nacional de Saude (INSA) and BioSystems & Integrative Sciences Institute (BioISI) Genomics Unit, FCUL	Borges et al
EPI_ISL_1400031	Portugal/PT4687/2021	2021-03-03	Europe	Portugal	INSA	Instituto Nacional de Saude (INSA) and BioSystems & Integrative Sciences Institute (BioISI) Genomics Unit, FCUL	Borges et al
EPI_ISL_1400032	Portugal/PT4688/2021	2021-03-03	Europe	Portugal	INSA	Instituto Nacional de Saude (INSA) and BioSystems & Integrative Sciences Institute (BioISI) Genomics Unit, FCUL	Borges et al
EPI_ISL_1400033	Portugal/PT4689/2021	2021-03-03	Europe	Portugal	INSA	Instituto Nacional de Saude (INSA) and BioSystems & Integrative Sciences Institute (BioISI) Genomics Unit, FCUL	Borges et al
EPI_ISL_1399338	Portugal/PT4690/2021	2021-03-03	Europe	Portugal	INSA	Instituto Nacional de Saude (INSA) and BioSystems & Integrative Sciences Institute (BioISI) Genomics Unit, FCUL	Borges et al
EPI_ISL_1399622	Portugal/PT4691/2021	2021-03-03	Europe	Portugal	INSA	Instituto Nacional de Saude (INSA) and BioSystems & Integrative Sciences Institute (BioISI) Genomics Unit, FCUL	Borges et al
EPI_ISL_1399891	Portugal/PT4692/2021	2021-03-04	Europe	Portugal	INSA	Instituto Nacional de Saude (INSA) and BioSystems & Integrative Sciences Institute (BioISI) Genomics Unit, FCUL	Borges et al
EPI_ISL_1400034	Portugal/PT4693/2021	2021-03-04	Europe	Portugal	INSA	Instituto Nacional de Saude (INSA) and BioSystems & Integrative Sciences Institute (BioISI) Genomics Unit, FCUL	Borges et al
EPI_ISL_1399339	Portugal/PT4694/2021	2021-03-05	Europe	Portugal	INSA	Instituto Nacional de Saude (INSA) and BioSystems & Integrative Sciences Institute (BioISI) Genomics Unit, FCUL	Borges et al
EPI_ISL_1399340	Portugal/PT4696/2021	2021-03-05	Europe	Portugal	INSA	Instituto Nacional de Saude (INSA) and BioSystems & Integrative Sciences Institute (BioISI) Genomics Unit, FCUL	Borges et al
EPI_ISL_1400035	Portugal/PT4697/2021	2021-03-05	Europe	Portugal	INSA	Instituto Nacional de Saude (INSA) and BioSystems & Integrative Sciences Institute (BioISI) Genomics Unit, FCUL	Borges et al
EPI_ISL_1400036	Portugal/PT4698/2021	2021-03-05	Europe	Portugal	INSA	Instituto Nacional de Saude (INSA) and BioSystems & Integrative Sciences Institute (BioISI) Genomics Unit, FCUL	Borges et al
EPI_ISL_1400037	Portugal/PT4699/2021	2021-03-05	Europe	Portugal	INSA	Instituto Nacional de Saude (INSA) and BioSystems & Integrative Sciences Institute (BioISI) Genomics Unit, FCUL	Borges et al
EPI_ISL_1399787	Portugal/PT4700/2021	2021-03-06	Europe	Portugal	INSA	Instituto Nacional de Saude (INSA) and BioSystems & Integrative Sciences Institute (BioISI) Genomics Unit, FCUL	Borges et al
EPI_ISL_1400038	Portugal/PT4701/2021	2021-03-06	Europe	Portugal	INSA	Instituto Nacional de Saude (INSA) and BioSystems & Integrative Sciences Institute (BioISI) Genomics Unit, FCUL	Borges et al
EPI_ISL_1400039	Portugal/PT4702/2021	2021-03-06	Europe	Portugal	INSA	Instituto Nacional de Saude (INSA) and BioSystems & Integrative Sciences Institute (BioISI) Genomics Unit, FCUL	Borges et al
EPI_ISL_1399404	Portugal/PT4703/2021	2021-03-07	Europe	Portugal	INSA	Instituto Nacional de Saude (INSA) and BioSystems & Integrative Sciences Institute (BioISI) Genomics Unit, FCUL	Borges et al
EPI_ISL_1400040	Portugal/PT4704/2021	2021-03-07	Europe	Portugal	INSA	Instituto Nacional de Saude (INSA) and BioSystems & Integrative Sciences Institute (BioISI) Genomics Unit, FCUL	Borges et al
EPI_ISL_1400041	Portugal/PT4705/2021	2021-03-07	Europe	Portugal	INSA	Instituto Nacional de Saude (INSA) and BioSystems & Integrative Sciences Institute (BioISI) Genomics Unit, FCUL	Borges et al
EPI_ISL_1400042	Portugal/PT4706/2021	2021-03-08	Europe	Portugal	INSA	Instituto Nacional de Saude (INSA) and BioSystems & Integrative Sciences Institute (BioISI) Genomics Unit, FCUL	Borges et al
EPI_ISL_1399788	Portugal/PT4708/2021	2021-03-08	Europe	Portugal	INSA	Instituto Nacional de Saude (INSA) and BioSystems & Integrative Sciences Institute (BioISI) Genomics Unit, FCUL	Borges et al
EPI_ISL_1400043	Portugal/PT4709/2021	2021-03-08	Europe	Portugal	INSA	Instituto Nacional de Saude (INSA) and BioSystems & Integrative Sciences Institute (BioISI) Genomics Unit, FCUL	Borges et al
EPI_ISL_1399283	Portugal/PT4710/2021	2021-03-08	Europe	Portugal	INSA	Instituto Nacional de Saude (INSA) and BioSystems & Integrative Sciences Institute (BioISI) Genomics Unit, FCUL	Borges et al
EPI_ISL_1399341	Portugal/PT4712/2021	2021-03-10	Europe	Portugal	INSA	Instituto Nacional de Saude (INSA) and BioSystems & Integrative Sciences Institute (BioISI) Genomics Unit, FCUL	Borges et al
EPI_ISL_1400044	Portugal/PT4713/2021	2021-03-10	Europe	Portugal	INSA	Instituto Nacional de Saude (INSA) and BioSystems & Integrative Sciences Institute (BioISI) Genomics Unit, FCUL	Borges et al
EPI_ISL_1400164	Portugal/PT4714/2021	2021-03-13	Europe	Portugal	INSA	Instituto Nacional de Saude (INSA) and BioSystems & Integrative Sciences Institute (BioISI) Genomics Unit, FCUL	Borges et al
EPI_ISL_1400045	Portugal/PT4715/2021	2021-03-13	Europe	Portugal	INSA	Instituto Nacional de Saude (INSA) and BioSystems & Integrative Sciences Institute (BioISI) Genomics Unit, FCUL	Borges et al
EPI_ISL_1399540	Portugal/PT4717/2021	2021-03-14	Europe	Portugal	INSA	Instituto Nacional de Saude (INSA) and BioSystems & Integrative Sciences Institute (BioISI) Genomics Unit, FCUL	Borges et al
EPI_ISL_1400046	Portugal/PT4718/2021	2021-03-14	Europe	Portugal	INSA	Instituto Nacional de Saude (INSA) and BioSystems & Integrative Sciences Institute (BioISI) Genomics Unit, FCUL	Borges et al
EPI_ISL_1399342	Portugal/PT4719/2021	2021-03-15	Europe	Portugal	INSA	Instituto Nacional de Saude (INSA) and BioSystems & Integrative Sciences Institute (BioISI) Genomics Unit, FCUL	Borges et al
EPI_ISL_1400047	Portugal/PT4720/2021	2021-03-01	Europe	Portugal	IPO Porto	Instituto Nacional de Saude (INSA) and BioSystems & Integrative Sciences Institute (BioISI) Genomics Unit, FCUL	Borges et al
EPI_ISL_1399600	Portugal/PT4721/2021	2021-03-04	Europe	Portugal	IPO Porto	Instituto Nacional de Saude (INSA) and BioSystems & Integrative Sciences Institute (BioISI) Genomics Unit, FCUL	Borges et al
EPI_ISL_1399601	Portugal/PT4722/2021	2021-03-04	Europe	Portugal	IPO Porto	Instituto Nacional de Saude (INSA) and BioSystems & Integrative Sciences Institute (BioISI) Genomics Unit, FCUL	Borges et al
EPI_ISL_1399602	Portugal/PT4723/2021	2021-03-04	Europe	Portugal	IPO Porto	Instituto Nacional de Saude (INSA) and BioSystems & Integrative Sciences Institute (BioISI) Genomics Unit, FCUL	Borges et al
EPI_ISL_1399603	Portugal/PT4724/2021	2021-03-04	Europe	Portugal	IPO Porto	Instituto Nacional de Saude (INSA) and BioSystems & Integrative Sciences Institute (BioISI) Genomics Unit, FCUL	Borges et al
EPI_ISL_1399604	Portugal/PT4725/2021	2021-03-04	Europe	Portugal	IPO Porto	Instituto Nacional de Saude (INSA) and BioSystems & Integrative Sciences Institute (BioISI) Genomics Unit, FCUL	Borges et al
EPI_ISL_1399605	Portugal/PT4726/2021	2021-03-05	Europe	Portugal	IPO Porto	Instituto Nacional de Saude (INSA) and BioSystems & Integrative Sciences Institute (BioISI) Genomics Unit, FCUL	Borges et al
EPI_ISL_1399606	Portugal/PT4727/2021	2021-03-05	Europe	Portugal	IPO Porto	Instituto Nacional de Saude (INSA) and BioSystems & Integrative Sciences Institute (BioISI) Genomics Unit, FCUL	Borges et al
EPI_ISL_1399607	Portugal/PT4729/2021	2021-03-08	Europe	Portugal	IPO Porto	Instituto Nacional de Saude (INSA) and BioSystems & Integrative Sciences Institute (BioISI) Genomics Unit, FCUL	Borges et al
EPI_ISL_1399608	Portugal/PT4730/2021	2021-03-08	Europe	Portugal	IPO Porto	Instituto Nacional de Saude (INSA) and BioSystems & Integrative Sciences Institute (BioISI) Genomics Unit, FCUL	Borges et al
EPI_ISL_1399609	Portugal/PT4731/2021	2021-03-09	Europe	Portugal	IPO Porto	Instituto Nacional de Saude (INSA) and BioSystems & Integrative Sciences Institute (BioISI) Genomics Unit, FCUL	Borges et al
EPI_ISL_1399610	Portugal/PT4732/2021	2021-03-09	Europe	Portugal	IPO Porto	Instituto Nacional de Saude (INSA) and BioSystems & Integrative Sciences Institute (BioISI) Genomics Unit, FCUL	Borges et al
EPI_ISL_1399611	Portugal/PT4733/2021	2021-03-09	Europe	Portugal	IPO Porto	Instituto Nacional de Saude (INSA) and BioSystems & Integrative Sciences Institute (BioISI) Genomics Unit, FCUL	Borges et al
EPI_ISL_1399612	Portugal/PT4734/2021	2021-03-13	Europe	Portugal	IPO Porto	Instituto Nacional de Saude (INSA) and BioSystems & Integrative Sciences Institute (BioISI) Genomics Unit, FCUL	Borges et al
EPI_ISL_1399789	Portugal/PT4735/2021	2021-03-10	Europe	Portugal	IPO Porto	Instituto Nacional de Saude (INSA) and BioSystems & Integrative Sciences Institute (BioISI) Genomics Unit, FCUL	Borges et al
EPI_ISL_1399899	Portugal/PT4736/2021	2021-03-01	Europe	Portugal	ULSNE - Braganca	Instituto Nacional de Saude (INSA) and BioSystems & Integrative Sciences Institute (BioISI) Genomics Unit, FCUL	Borges et al
EPI_ISL_1399900	Portugal/PT4737/2021	2021-03-01	Europe	Portugal	ULSNE - Braganca	Instituto Nacional de Saude (INSA) and BioSystems & Integrative Sciences Institute (BioISI) Genomics Unit, FCUL	Borges et al
EPI_ISL_1399790	Portugal/PT4738/2021	2021-03-02	Europe	Portugal	ULSNE - Braganca	Instituto Nacional de Saude (INSA) and BioSystems & Integrative Sciences Institute (BioISI) Genomics Unit, FCUL	Borges et al
EPI_ISL_1400048	Portugal/PT4739/2021	2021-03-03	Europe	Portugal	ULSNE - Braganca	Instituto Nacional de Saude (INSA) and BioSystems & Integrative Sciences Institute (BioISI) Genomics Unit, FCUL	Borges et al
EPI_ISL_1400049	Portugal/PT4740/2021	2021-03-03	Europe	Portugal	ULSNE - Braganca	Instituto Nacional de Saude (INSA) and BioSystems & Integrative Sciences Institute (BioISI) Genomics Unit, FCUL	Borges et al
EPI_ISL_1400050	Portugal/PT4741/2021	2021-03-05	Europe	Portugal	ULSNE - Braganca	Instituto Nacional de Saude (INSA) and BioSystems & Integrative Sciences Institute (BioISI) Genomics Unit, FCUL	Borges et al
EPI_ISL_1400051	Portugal/PT4742/2021	2021-03-05	Europe	Portugal	ULSNE - Braganca	Instituto Nacional de Saude (INSA) and BioSystems & Integrative Sciences Institute (BioISI) Genomics Unit, FCUL	Borges et al
EPI_ISL_1399901	Portugal/PT4743/2021	2021-03-05	Europe	Portugal	ULSNE - Braganca	Instituto Nacional de Saude (INSA) and BioSystems & Integrative Sciences Institute (BioISI) Genomics Unit, FCUL	Borges et al
EPI_ISL_1399791	Portugal/PT4744/2021	2021-03-06	Europe	Portugal	ULSNE - Braganca	Instituto Nacional de Saude (INSA) and BioSystems & Integrative Sciences Institute (BioISI) Genomics Unit, FCUL	Borges et al
EPI_ISL_1399541	Portugal/PT4745/2021	2021-03-07	Europe	Portugal	ULSNE - Braganca	Instituto Nacional de Saude (INSA) and BioSystems & Integrative Sciences Institute (BioISI) Genomics Unit, FCUL	Borges et al
EPI_ISL_1399902	Portugal/PT4746/2021	2021-03-08	Europe	Portugal	ULSNE - Braganca	Instituto Nacional de Saude (INSA) and BioSystems & Integrative Sciences Institute (BioISI) Genomics Unit, FCUL	Borges et al
EPI_ISL_1399903	Portugal/PT4747/2021	2021-03-08	Europe	Portugal	ULSNE - Braganca	Instituto Nacional de Saude (INSA) and BioSystems & Integrative Sciences Institute (BioISI) Genomics Unit, FCUL	Borges et al
EPI_ISL_1399792	Portugal/PT4748/2021	2021-03-10	Europe	Portugal	ULSNE - Braganca	Instituto Nacional de Saude (INSA) and BioSystems & Integrative Sciences Institute (BioISI) Genomics Unit, FCUL	Borges et al
EPI_ISL_1399793	Portugal/PT4749/2021	2021-03-12	Europe	Portugal	ULSNE - Braganca	Instituto Nacional de Saude (INSA) and BioSystems & Integrative Sciences Institute (BioISI) Genomics Unit, FCUL	Borges et al
EPI_ISL_1399794	Portugal/PT4750/2021	2021-03-15	Europe	Portugal	ULSNE - Braganca	Instituto Nacional de Saude (INSA) and BioSystems & Integrative Sciences Institute (BioISI) Genomics Unit, FCUL	Borges et al
EPI_ISL_1399542	Portugal/PT4753/2021	2021-03-01	Europe	Portugal	Instituto Nacional de Saude (INSA) and BioSystems & Integrative Sciences Institute (BioISI) Genomics Unit, FCUL	Instituto Nacional de Saude (INSA) and BioSystems & Integrative Sciences Institute (BioISI) Genomics Unit, FCUL	Borges et al
EPI_ISL_1399543	Portugal/PT4754/2021	2021-03-01	Europe	Portugal	Instituto Nacional de Saude (INSA) and BioSystems & Integrative Sciences Institute (BioISI) Genomics Unit, FCUL	Instituto Nacional de Saude (INSA) and BioSystems & Integrative Sciences Institute (BioISI) Genomics Unit, FCUL	Borges et al
EPI_ISL_1400052	Portugal/PT4757/2021	2021-03-08	Europe	Portugal	Instituto Nacional de Saude (INSA) and BioSystems & Integrative Sciences Institute (BioISI) Genomics Unit, FCUL	Instituto Nacional de Saude (INSA) and BioSystems & Integrative Sciences Institute (BioISI) Genomics Unit, FCUL	Borges et al
EPI_ISL_1400053	Portugal/PT4760/2021	2021-03-12	Europe	Portugal	Instituto Nacional de Saude (INSA) and BioSystems & Integrative Sciences Institute (BioISI) Genomics Unit, FCUL	Instituto Nacional de Saude (INSA) and BioSystems & Integrative Sciences Institute (BioISI) Genomics Unit, FCUL	Borges et al
EPI_ISL_1400054	Portugal/PT4761/2021	2021-03-12	Europe	Portugal	Instituto Nacional de Saude (INSA) and BioSystems & Integrative Sciences Institute (BioISI) Genomics Unit, FCUL	Instituto Nacional de Saude (INSA) and BioSystems & Integrative Sciences Institute (BioISI) Genomics Unit, FCUL	Borges et al
EPI_ISL_1400055	Portugal/PT4762/2021	2021-03-12	Europe	Portugal	Instituto Nacional de Saude (INSA) and BioSystems & Integrative Sciences Institute (BioISI) Genomics Unit, FCUL	Instituto Nacional de Saude (INSA) and BioSystems & Integrative Sciences Institute (BioISI) Genomics Unit, FCUL	Borges et al
EPI_ISL_1399795	Portugal/PT4764/2021	2021-03-04	Europe	Portugal	CHLO	Instituto Nacional de Saude (INSA) and Institute of Biomedicine (iBiMed), Universidade de Aveiro	Borges et al
EPI_ISL_1400056	Portugal/PT4765/2021	2021-03-04	Europe	Portugal	CHLO	Instituto Nacional de Saude (INSA) and Institute of Biomedicine (iBiMed), Universidade de Aveiro	Borges et al
EPI_ISL_1400057	Portugal/PT4766/2021	2021-03-07	Europe	Portugal	CHLO	Instituto Nacional de Saude (INSA) and Institute of Biomedicine (iBiMed), Universidade de Aveiro	Borges et al
EPI_ISL_1399284	Portugal/PT4767/2021	2021-03-01	Europe	Portugal	CHLO	Instituto Nacional de Saude (INSA) and Institute of Biomedicine (iBiMed), Universidade de Aveiro	Borges et al
EPI_ISL_1399796	Portugal/PT4768/2021	2021-03-01	Europe	Portugal	CHLO	Instituto Nacional de Saude (INSA) and Institute of Biomedicine (iBiMed), Universidade de Aveiro	Borges et al
EPI_ISL_1399343	Portugal/PT4769/2021	2021-03-05	Europe	Portugal	CHLO	Instituto Nacional de Saude (INSA) and Institute of Biomedicine (iBiMed), Universidade de Aveiro	Borges et al
EPI_ISL_1399797	Portugal/PT4770/2021	2021-03-07	Europe	Portugal	CHLO	Instituto Nacional de Saude (INSA) and Institute of Biomedicine (iBiMed), Universidade de Aveiro	Borges et al
EPI_ISL_1399544	Portugal/PT4771/2021	2021-03-01	Europe	Portugal	CHLO	Instituto Nacional de Saude (INSA) and Institute of Biomedicine (iBiMed), Universidade de Aveiro	Borges et al
EPI_ISL_1400058	Portugal/PT4772/2021	2021-03-08	Europe	Portugal	CHLO	Instituto Nacional de Saude (INSA) and Institute of Biomedicine (iBiMed), Universidade de Aveiro	Borges et al
EPI_ISL_1399545	Portugal/PT4774/2021	2021-03-01	Europe	Portugal	CHLO	Instituto Nacional de Saude (INSA) and Institute of Biomedicine (iBiMed), Universidade de Aveiro	Borges et al
EPI_ISL_1399344	Portugal/PT4775/2021	2021-03-01	Europe	Portugal	CHLO	Instituto Nacional de Saude (INSA) and Institute of Biomedicine (iBiMed), Universidade de Aveiro	Borges et al
EPI_ISL_1399285	Portugal/PT4776/2021	2021-03-02	Europe	Portugal	CHLO	Instituto Nacional de Saude (INSA) and Institute of Biomedicine (iBiMed), Universidade de Aveiro	Borges et al
EPI_ISL_1399345	Portugal/PT4777/2021	2021-03-02	Europe	Portugal	CHLO	Instituto Nacional de Saude (INSA) and Institute of Biomedicine (iBiMed), Universidade de Aveiro	Borges et al
EPI_ISL_1400059	Portugal/PT4778/2021	2021-03-02	Europe	Portugal	CHLO	Instituto Nacional de Saude (INSA) and Institute of Biomedicine (iBiMed), Universidade de Aveiro	Borges et al
EPI_ISL_1399892	Portugal/PT4779/2021	2021-03-03	Europe	Portugal	CHLO	Instituto Nacional de Saude (INSA) and Institute of Biomedicine (iBiMed), Universidade de Aveiro	Borges et al
EPI_ISL_1399798	Portugal/PT4780/2021	2021-03-04	Europe	Portugal	CHLO	Instituto Nacional de Saude (INSA) and Institute of Biomedicine (iBiMed), Universidade de Aveiro	Borges et al
EPI_ISL_1399346	Portugal/PT4781/2021	2021-03-04	Europe	Portugal	CHLO	Instituto Nacional de Saude (INSA) and Institute of Biomedicine (iBiMed), Universidade de Aveiro	Borges et al
EPI_ISL_1400060	Portugal/PT4782/2021	2021-03-04	Europe	Portugal	CHLO	Instituto Nacional de Saude (INSA) and Institute of Biomedicine (iBiMed), Universidade de Aveiro	Borges et al
EPI_ISL_1399799	Portugal/PT4783/2021	2021-03-05	Europe	Portugal	CHLO	Instituto Nacional de Saude (INSA) and Institute of Biomedicine (iBiMed), Universidade de Aveiro	Borges et al
EPI_ISL_1399800	Portugal/PT4784/2021	2021-03-06	Europe	Portugal	CHLO	Instituto Nacional de Saude (INSA) and Institute of Biomedicine (iBiMed), Universidade de Aveiro	Borges et al
EPI_ISL_1400061	Portugal/PT4785/2021	2021-03-10	Europe	Portugal	CHLO	Instituto Nacional de Saude (INSA) and Institute of Biomedicine (iBiMed), Universidade de Aveiro	Borges et al
EPI_ISL_1400062	Portugal/PT4786/2021	2021-03-10	Europe	Portugal	CHLO	Instituto Nacional de Saude (INSA) and Institute of Biomedicine (iBiMed), Universidade de Aveiro	Borges et al
EPI_ISL_1399801	Portugal/PT4787/2021	2021-03-13	Europe	Portugal	CHLO	Instituto Nacional de Saude (INSA) and Institute of Biomedicine (iBiMed), Universidade de Aveiro	Borges et al
EPI_ISL_1399802	Portugal/PT4788/2021	2021-03-01	Europe	Portugal	FMUP	Instituto Nacional de Saude (INSA) and Institute of Biomedicine (iBiMed), Universidade de Aveiro	Borges et al
EPI_ISL_1399803	Portugal/PT4789/2021	2021-03-04	Europe	Portugal	FMUP	Instituto Nacional de Saude (INSA) and Institute of Biomedicine (iBiMed), Universidade de Aveiro	Borges et al
EPI_ISL_1400063	Portugal/PT4790/2021	2021-02-28	Europe	Portugal	FMUP	Instituto Nacional de Saude (INSA) and Institute of Biomedicine (iBiMed), Universidade de Aveiro	Borges et al
EPI_ISL_1400064	Portugal/PT4791/2021	2021-02-28	Europe	Portugal	FMUP	Instituto Nacional de Saude (INSA) and Institute of Biomedicine (iBiMed), Universidade de Aveiro	Borges et al
EPI_ISL_1399804	Portugal/PT4792/2021	2021-02-28	Europe	Portugal	FMUP	Instituto Nacional de Saude (INSA) and Institute of Biomedicine (iBiMed), Universidade de Aveiro	Borges et al
EPI_ISL_1399805	Portugal/PT4793/2021	2021-02-28	Europe	Portugal	FMUP	Instituto Nacional de Saude (INSA) and Institute of Biomedicine (iBiMed), Universidade de Aveiro	Borges et al
EPI_ISL_1400065	Portugal/PT4794/2021	2021-03-01	Europe	Portugal	FMUP	Instituto Nacional de Saude (INSA) and Institute of Biomedicine (iBiMed), Universidade de Aveiro	Borges et al
EPI_ISL_1399616	Portugal/PT4795/2021	2021-03-01	Europe	Portugal	FMUP	Instituto Nacional de Saude (INSA) and Institute of Biomedicine (iBiMed), Universidade de Aveiro	Borges et al
EPI_ISL_1399806	Portugal/PT4796/2021	2021-03-02	Europe	Portugal	FMUP	Instituto Nacional de Saude (INSA) and Institute of Biomedicine (iBiMed), Universidade de Aveiro	Borges et al
EPI_ISL_1399807	Portugal/PT4797/2021	2021-03-04	Europe	Portugal	FMUP	Instituto Nacional de Saude (INSA) and Institute of Biomedicine (iBiMed), Universidade de Aveiro	Borges et al
EPI_ISL_1399808	Portugal/PT4798/2021	2021-03-04	Europe	Portugal	FMUP	Instituto Nacional de Saude (INSA) and Institute of Biomedicine (iBiMed), Universidade de Aveiro	Borges et al
EPI_ISL_1399347	Portugal/PT4799/2021	2021-03-04	Europe	Portugal	FMUP	Instituto Nacional de Saude (INSA) and Institute of Biomedicine (iBiMed), Universidade de Aveiro	Borges et al
EPI_ISL_1399348	Portugal/PT4801/2021	2021-03-04	Europe	Portugal	FMUP	Instituto Nacional de Saude (INSA) and Institute of Biomedicine (iBiMed), Universidade de Aveiro	Borges et al
EPI_ISL_1400175	Portugal/PT4803/2021	2021-03-07	Europe	Portugal	FMUP	Instituto Nacional de Saude (INSA) and Institute of Biomedicine (iBiMed), Universidade de Aveiro	Borges et al
EPI_ISL_1399809	Portugal/PT4804/2021	2021-03-08	Europe	Portugal	FMUP	Instituto Nacional de Saude (INSA) and Institute of Biomedicine (iBiMed), Universidade de Aveiro	Borges et al
EPI_ISL_1399349	Portugal/PT4805/2021	2021-03-09	Europe	Portugal	FMUP	Instituto Nacional de Saude (INSA) and Institute of Biomedicine (iBiMed), Universidade de Aveiro	Borges et al
EPI_ISL_1399810	Portugal/PT4806/2021	2021-03-10	Europe	Portugal	FMUP	Instituto Nacional de Saude (INSA) and Institute of Biomedicine (iBiMed), Universidade de Aveiro	Borges et al
EPI_ISL_1400066	Portugal/PT4809/2021	2021-03-11	Europe	Portugal	ULSM - Matosinhos	Instituto Nacional de Saude (INSA) and Institute of Biomedicine (iBiMed), Universidade de Aveiro	Borges et al
EPI_ISL_1399811	Portugal/PT4810/2021	2021-03-13	Europe	Portugal	ULSM - Matosinhos	Instituto Nacional de Saude (INSA) and Institute of Biomedicine (iBiMed), Universidade de Aveiro	Borges et al
EPI_ISL_1399812	Portugal/PT4811/2021	2021-03-02	Europe	Portugal	ULSM - Matosinhos	Instituto Nacional de Saude (INSA) and Institute of Biomedicine (iBiMed), Universidade de Aveiro	Borges et al
EPI_ISL_1400067	Portugal/PT4812/2021	2021-03-02	Europe	Portugal	ULSM - Matosinhos	Instituto Nacional de Saude (INSA) and Institute of Biomedicine (iBiMed), Universidade de Aveiro	Borges et al
EPI_ISL_1400068	Portugal/PT4813/2021	2021-03-02	Europe	Portugal	ULSM - Matosinhos	Instituto Nacional de Saude (INSA) and Institute of Biomedicine (iBiMed), Universidade de Aveiro	Borges et al
EPI_ISL_1399813	Portugal/PT4814/2021	2021-03-02	Europe	Portugal	ULSM - Matosinhos	Instituto Nacional de Saude (INSA) and Institute of Biomedicine (iBiMed), Universidade de Aveiro	Borges et al
EPI_ISL_1399814	Portugal/PT4815/2021	2021-03-02	Europe	Portugal	ULSM - Matosinhos	Instituto Nacional de Saude (INSA) and Institute of Biomedicine (iBiMed), Universidade de Aveiro	Borges et al
EPI_ISL_1399815	Portugal/PT4816/2021	2021-03-02	Europe	Portugal	ULSM - Matosinhos	Instituto Nacional de Saude (INSA) and Institute of Biomedicine (iBiMed), Universidade de Aveiro	Borges et al
EPI_ISL_1400176	Portugal/PT4817/2021	2021-03-03	Europe	Portugal	ULSM - Matosinhos	Instituto Nacional de Saude (INSA) and Institute of Biomedicine (iBiMed), Universidade de Aveiro	Borges et al
EPI_ISL_1399350	Portugal/PT4818/2021	2021-03-04	Europe	Portugal	ULSM - Matosinhos	Instituto Nacional de Saude (INSA) and Institute of Biomedicine (iBiMed), Universidade de Aveiro	Borges et al
EPI_ISL_1399547	Portugal/PT4820/2021	2021-03-07	Europe	Portugal	ULSM - Matosinhos	Instituto Nacional de Saude (INSA) and Institute of Biomedicine (iBiMed), Universidade de Aveiro	Borges et al
EPI_ISL_1400069	Portugal/PT4821/2021	2021-03-11	Europe	Portugal	ULSM - Matosinhos	Instituto Nacional de Saude (INSA) and Institute of Biomedicine (iBiMed), Universidade de Aveiro	Borges et al
EPI_ISL_1400070	Portugal/PT4822/2021	2021-03-12	Europe	Portugal	ULSM - Matosinhos	Instituto Nacional de Saude (INSA) and Institute of Biomedicine (iBiMed), Universidade de Aveiro	Borges et al
EPI_ISL_1400071	Portugal/PT4824/2021	2021-03-10	Europe	Portugal	CEDOC	Instituto Nacional de Saude (INSA) and Instituto Gulbenkian de Ciencia (IGC)	Borges et al
EPI_ISL_1400158	Portugal/PT4825/2021	2021-03-03	Europe	Portugal	CEDOC	Instituto Nacional de Saude (INSA) and Instituto Gulbenkian de Ciencia (IGC)	Borges et al
EPI_ISL_1399351	Portugal/PT4826/2021	2021-03-10	Europe	Portugal	CEDOC	Instituto Nacional de Saude (INSA) and Instituto Gulbenkian de Ciencia (IGC)	Borges et al
EPI_ISL_1399352	Portugal/PT4827/2021	2021-03-10	Europe	Portugal	CEDOC	Instituto Nacional de Saude (INSA) and Instituto Gulbenkian de Ciencia (IGC)	Borges et al
EPI_ISL_1400072	Portugal/PT4828/2021	2021-03-01	Europe	Portugal	CEDOC	Instituto Nacional de Saude (INSA) and Instituto Gulbenkian de Ciencia (IGC)	Borges et al
EPI_ISL_1399353	Portugal/PT4829/2021	2021-03-11	Europe	Portugal	CEDOC	Instituto Nacional de Saude (INSA) and Instituto Gulbenkian de Ciencia (IGC)	Borges et al
EPI_ISL_1399816	Portugal/PT4830/2021	2021-03-11	Europe	Portugal	CEDOC	Instituto Nacional de Saude (INSA) and Instituto Gulbenkian de Ciencia (IGC)	Borges et al
EPI_ISL_1399817	Portugal/PT4831/2021	2021-03-11	Europe	Portugal	CEDOC	Instituto Nacional de Saude (INSA) and Instituto Gulbenkian de Ciencia (IGC)	Borges et al
EPI_ISL_1400073	Portugal/PT4832/2021	2021-03-01	Europe	Portugal	CEDOC	Instituto Nacional de Saude (INSA) and Instituto Gulbenkian de Ciencia (IGC)	Borges et al
EPI_ISL_1400074	Portugal/PT4833/2021	2021-03-01	Europe	Portugal	CEDOC	Instituto Nacional de Saude (INSA) and Instituto Gulbenkian de Ciencia (IGC)	Borges et al
EPI_ISL_1399818	Portugal/PT4835/2021	2021-03-05	Europe	Portugal	CEDOC	Instituto Nacional de Saude (INSA) and Instituto Gulbenkian de Ciencia (IGC)	Borges et al
EPI_ISL_1400075	Portugal/PT4836/2021	2021-03-01	Europe	Portugal	CEDOC	Instituto Nacional de Saude (INSA) and Instituto Gulbenkian de Ciencia (IGC)	Borges et al
EPI_ISL_1400076	Portugal/PT4837/2021	2021-03-01	Europe	Portugal	CEDOC	Instituto Nacional de Saude (INSA) and Instituto Gulbenkian de Ciencia (IGC)	Borges et al
EPI_ISL_1399354	Portugal/PT4838/2021	2021-03-09	Europe	Portugal	CHLC	Instituto Nacional de Saude (INSA) and Instituto Gulbenkian de Ciencia (IGC)	Borges et al
EPI_ISL_1399355	Portugal/PT4839/2021	2021-03-04	Europe	Portugal	CHLC	Instituto Nacional de Saude (INSA) and Instituto Gulbenkian de Ciencia (IGC)	Borges et al
EPI_ISL_1399356	Portugal/PT4840/2021	2021-03-05	Europe	Portugal	CHLC	Instituto Nacional de Saude (INSA) and Instituto Gulbenkian de Ciencia (IGC)	Borges et al
EPI_ISL_1399357	Portugal/PT4841/2021	2021-03-05	Europe	Portugal	CHLC	Instituto Nacional de Saude (INSA) and Instituto Gulbenkian de Ciencia (IGC)	Borges et al
EPI_ISL_1399358	Portugal/PT4842/2021	2021-03-09	Europe	Portugal	CHLC	Instituto Nacional de Saude (INSA) and Instituto Gulbenkian de Ciencia (IGC)	Borges et al
EPI_ISL_1399359	Portugal/PT4843/2021	2021-03-09	Europe	Portugal	CHLC	Instituto Nacional de Saude (INSA) and Instituto Gulbenkian de Ciencia (IGC)	Borges et al
EPI_ISL_1399360	Portugal/PT4844/2021	2021-03-09	Europe	Portugal	CHLC	Instituto Nacional de Saude (INSA) and Instituto Gulbenkian de Ciencia (IGC)	Borges et al
EPI_ISL_1400077	Portugal/PT4845/2021	2021-03-09	Europe	Portugal	CHLC	Instituto Nacional de Saude (INSA) and Instituto Gulbenkian de Ciencia (IGC)	Borges et al
EPI_ISL_1400078	Portugal/PT4846/2021	2021-03-08	Europe	Portugal	CHLC	Instituto Nacional de Saude (INSA) and Instituto Gulbenkian de Ciencia (IGC)	Borges et al
EPI_ISL_1399361	Portugal/PT4847/2021	2021-03-01	Europe	Portugal	CHLC	Instituto Nacional de Saude (INSA) and Instituto Gulbenkian de Ciencia (IGC)	Borges et al
EPI_ISL_1400079	Portugal/PT4848/2021	2021-03-01	Europe	Portugal	CHLC	Instituto Nacional de Saude (INSA) and Instituto Gulbenkian de Ciencia (IGC)	Borges et al
EPI_ISL_1400080	Portugal/PT4849/2021	2021-03-01	Europe	Portugal	CHLC	Instituto Nacional de Saude (INSA) and Instituto Gulbenkian de Ciencia (IGC)	Borges et al
EPI_ISL_1399548	Portugal/PT4850/2021	2021-03-03	Europe	Portugal	CHLC	Instituto Nacional de Saude (INSA) and Instituto Gulbenkian de Ciencia (IGC)	Borges et al
EPI_ISL_1399819	Portugal/PT4851/2021	2021-03-06	Europe	Portugal	CHLC	Instituto Nacional de Saude (INSA) and Instituto Gulbenkian de Ciencia (IGC)	Borges et al
EPI_ISL_1399820	Portugal/PT4852/2021	2021-03-06	Europe	Portugal	CHLC	Instituto Nacional de Saude (INSA) and Instituto Gulbenkian de Ciencia (IGC)	Borges et al
EPI_ISL_1399410	Portugal/PT4853/2021	2021-03-08	Europe	Portugal	CHLC	Instituto Nacional de Saude (INSA) and Instituto Gulbenkian de Ciencia (IGC)	Borges et al
EPI_ISL_1400081	Portugal/PT4855/2021	2021-03-08	Europe	Portugal	CHLC	Instituto Nacional de Saude (INSA) and Instituto Gulbenkian de Ciencia (IGC)	Borges et al
EPI_ISL_1400082	Portugal/PT4856/2021	2021-03-08	Europe	Portugal	CHLC	Instituto Nacional de Saude (INSA) and Instituto Gulbenkian de Ciencia (IGC)	Borges et al
EPI_ISL_1400083	Portugal/PT4857/2021	2021-03-09	Europe	Portugal	CHLC	Instituto Nacional de Saude (INSA) and Instituto Gulbenkian de Ciencia (IGC)	Borges et al
EPI_ISL_1399362	Portugal/PT4858/2021	2021-03-01	Europe	Portugal	CHLC	Instituto Nacional de Saude (INSA) and Instituto Gulbenkian de Ciencia (IGC)	Borges et al
EPI_ISL_1400084	Portugal/PT4859/2021	2021-03-01	Europe	Portugal	CHLC	Instituto Nacional de Saude (INSA) and Instituto Gulbenkian de Ciencia (IGC)	Borges et al
EPI_ISL_1399363	Portugal/PT4860/2021	2021-03-02	Europe	Portugal	CHLC	Instituto Nacional de Saude (INSA) and Instituto Gulbenkian de Ciencia (IGC)	Borges et al
EPI_ISL_1399821	Portugal/PT4861/2021	2021-03-03	Europe	Portugal	CHLC	Instituto Nacional de Saude (INSA) and Instituto Gulbenkian de Ciencia (IGC)	Borges et al
EPI_ISL_1400085	Portugal/PT4862/2021	2021-03-06	Europe	Portugal	CHLC	Instituto Nacional de Saude (INSA) and Instituto Gulbenkian de Ciencia (IGC)	Borges et al
EPI_ISL_1400086	Portugal/PT4863/2021	2021-03-06	Europe	Portugal	CHLC	Instituto Nacional de Saude (INSA) and Instituto Gulbenkian de Ciencia (IGC)	Borges et al
EPI_ISL_1399822	Portugal/PT4864/2021	2021-03-06	Europe	Portugal	CHLC	Instituto Nacional de Saude (INSA) and Instituto Gulbenkian de Ciencia (IGC)	Borges et al
EPI_ISL_1399364	Portugal/PT4865/2021	2021-03-08	Europe	Portugal	CHLC	Instituto Nacional de Saude (INSA) and Instituto Gulbenkian de Ciencia (IGC)	Borges et al
EPI_ISL_1399823	Portugal/PT4866/2021	2021-03-08	Europe	Portugal	CHLC	Instituto Nacional de Saude (INSA) and Instituto Gulbenkian de Ciencia (IGC)	Borges et al
EPI_ISL_1399824	Portugal/PT4867/2021	2021-03-09	Europe	Portugal	CHLC	Instituto Nacional de Saude (INSA) and Instituto Gulbenkian de Ciencia (IGC)	Borges et al
EPI_ISL_1399825	Portugal/PT4868/2021	2021-03-01	Europe	Portugal	CHLC	Instituto Nacional de Saude (INSA) and Instituto Gulbenkian de Ciencia (IGC)	Borges et al
EPI_ISL_1400087	Portugal/PT4869/2021	2021-03-01	Europe	Portugal	CH Tondela Viseu	Instituto Nacional de Saude (INSA) and Instituto Gulbenkian de Ciencia (IGC)	Borges et al
EPI_ISL_1399893	Portugal/PT4872/2021	2021-03-04	Europe	Portugal	CH Tondela Viseu	Instituto Nacional de Saude (INSA) and Instituto Gulbenkian de Ciencia (IGC)	Borges et al
EPI_ISL_1399826	Portugal/PT4873/2021	2021-03-09	Europe	Portugal	CH Tondela Viseu	Instituto Nacional de Saude (INSA) and Instituto Gulbenkian de Ciencia (IGC)	Borges et al
EPI_ISL_1400088	Portugal/PT4874/2021	2021-03-14	Europe	Portugal	CH Tondela Viseu	Instituto Nacional de Saude (INSA) and Instituto Gulbenkian de Ciencia (IGC)	Borges et al
EPI_ISL_1399827	Portugal/PT4875/2021	2021-03-02	Europe	Portugal	CHU Sao Joao, Porto	Instituto Nacional de Saude (INSA) and Instituto Gulbenkian de Ciencia (IGC)	Borges et al
EPI_ISL_1400089	Portugal/PT4876/2021	2021-03-03	Europe	Portugal	CHU Sao Joao, Porto	Instituto Nacional de Saude (INSA) and Instituto Gulbenkian de Ciencia (IGC)	Borges et al
EPI_ISL_1400184	Portugal/PT4877/2021	2021-03-03	Europe	Portugal	CHU Sao Joao, Porto	Instituto Nacional de Saude (INSA) and Instituto Gulbenkian de Ciencia (IGC)	Borges et al
EPI_ISL_1399828	Portugal/PT4878/2021	2021-03-03	Europe	Portugal	CHU Sao Joao, Porto	Instituto Nacional de Saude (INSA) and Instituto Gulbenkian de Ciencia (IGC)	Borges et al
EPI_ISL_1399829	Portugal/PT4879/2021	2021-03-04	Europe	Portugal	CHU Sao Joao, Porto	Instituto Nacional de Saude (INSA) and Instituto Gulbenkian de Ciencia (IGC)	Borges et al
EPI_ISL_1400152	Portugal/PT4880/2021	2021-03-06	Europe	Portugal	CHU Sao Joao, Porto	Instituto Nacional de Saude (INSA) and Instituto Gulbenkian de Ciencia (IGC)	Borges et al
EPI_ISL_1400185	Portugal/PT4881/2021	2021-03-06	Europe	Portugal	CHU Sao Joao, Porto	Instituto Nacional de Saude (INSA) and Instituto Gulbenkian de Ciencia (IGC)	Borges et al
EPI_ISL_1399631	Portugal/PT4882/2021	2021-03-06	Europe	Portugal	CHU Sao Joao, Porto	Instituto Nacional de Saude (INSA) and Instituto Gulbenkian de Ciencia (IGC)	Borges et al
EPI_ISL_1399550	Portugal/PT4883/2021	2021-03-08	Europe	Portugal	CHU Sao Joao, Porto	Instituto Nacional de Saude (INSA) and Instituto Gulbenkian de Ciencia (IGC)	Borges et al
EPI_ISL_1399613	Portugal/PT4884/2021	2021-03-08	Europe	Portugal	CHU Sao Joao, Porto	Instituto Nacional de Saude (INSA) and Instituto Gulbenkian de Ciencia (IGC)	Borges et al
EPI_ISL_1399830	Portugal/PT4885/2021	2021-03-09	Europe	Portugal	CHU Sao Joao, Porto	Instituto Nacional de Saude (INSA) and Instituto Gulbenkian de Ciencia (IGC)	Borges et al
EPI_ISL_1399632	Portugal/PT4886/2021	2021-03-11	Europe	Portugal	CHU Sao Joao, Porto	Instituto Nacional de Saude (INSA) and Instituto Gulbenkian de Ciencia (IGC)	Borges et al
EPI_ISL_1400153	Portugal/PT4887/2021	2021-03-11	Europe	Portugal	CHU Sao Joao, Porto	Instituto Nacional de Saude (INSA) and Instituto Gulbenkian de Ciencia (IGC)	Borges et al
EPI_ISL_1400090	Portugal/PT4888/2021	2021-03-11	Europe	Portugal	CHU Sao Joao, Porto	Instituto Nacional de Saude (INSA) and Instituto Gulbenkian de Ciencia (IGC)	Borges et al
EPI_ISL_1399551	Portugal/PT4889/2021	2021-03-11	Europe	Portugal	CHU Sao Joao, Porto	Instituto Nacional de Saude (INSA) and Instituto Gulbenkian de Ciencia (IGC)	Borges et al
EPI_ISL_1400091	Portugal/PT4890/2021	2021-03-12	Europe	Portugal	CHU Sao Joao, Porto	Instituto Nacional de Saude (INSA) and Instituto Gulbenkian de Ciencia (IGC)	Borges et al
EPI_ISL_1399831	Portugal/PT4891/2021	2021-03-12	Europe	Portugal	CHU Sao Joao, Porto	Instituto Nacional de Saude (INSA) and Instituto Gulbenkian de Ciencia (IGC)	Borges et al
EPI_ISL_1399832	Portugal/PT4892/2021	2021-03-13	Europe	Portugal	CHU Sao Joao, Porto	Instituto Nacional de Saude (INSA) and Instituto Gulbenkian de Ciencia (IGC)	Borges et al
EPI_ISL_1399833	Portugal/PT4893/2021	2021-03-13	Europe	Portugal	CHU Sao Joao, Porto	Instituto Nacional de Saude (INSA) and Instituto Gulbenkian de Ciencia (IGC)	Borges et al
EPI_ISL_1399552	Portugal/PT4894/2021	2021-03-13	Europe	Portugal	CHU Sao Joao, Porto	Instituto Nacional de Saude (INSA) and Instituto Gulbenkian de Ciencia (IGC)	Borges et al
EPI_ISL_1399614	Portugal/PT4895/2021	2021-03-13	Europe	Portugal	CHU Sao Joao, Porto	Instituto Nacional de Saude (INSA) and Instituto Gulbenkian de Ciencia (IGC)	Borges et al
EPI_ISL_1399834	Portugal/PT4896/2021	2021-03-09	Europe	Portugal	CHU Sao Joao, Porto	Instituto Nacional de Saude (INSA) and Instituto Gulbenkian de Ciencia (IGC)	Borges et al
EPI_ISL_1399615	Portugal/PT4897/2021	2021-03-01	Europe	Portugal	CH VN Gaia - Espinho	Instituto Nacional de Saude (INSA) and Instituto Gulbenkian de Ciencia (IGC)	Borges et al
EPI_ISL_1399835	Portugal/PT4898/2021	2021-03-07	Europe	Portugal	CH VN Gaia - Espinho	Instituto Nacional de Saude (INSA) and Instituto Gulbenkian de Ciencia (IGC)	Borges et al
EPI_ISL_1400092	Portugal/PT4899/2021	2021-03-12	Europe	Portugal	CH VN Gaia - Espinho	Instituto Nacional de Saude (INSA) and Instituto Gulbenkian de Ciencia (IGC)	Borges et al
EPI_ISL_1399836	Portugal/PT4900/2021	2021-03-13	Europe	Portugal	CH VN Gaia - Espinho	Instituto Nacional de Saude (INSA) and Instituto Gulbenkian de Ciencia (IGC)	Borges et al
EPI_ISL_1399365	Portugal/PT4901/2021	2021-03-04	Europe	Portugal	Cintramedica	Instituto Nacional de Saude (INSA) and Instituto Gulbenkian de Ciencia (IGC)	Borges et al
EPI_ISL_1399366	Portugal/PT4902/2021	2021-03-10	Europe	Portugal	Cintramedica	Instituto Nacional de Saude (INSA) and Instituto Gulbenkian de Ciencia (IGC)	Borges et al
EPI_ISL_1399367	Portugal/PT4903/2021	2021-03-10	Europe	Portugal	Cintramedica	Instituto Nacional de Saude (INSA) and Instituto Gulbenkian de Ciencia (IGC)	Borges et al
EPI_ISL_1400193	Portugal/PT4904/2021	2021-03-03	Europe	Portugal	Cintramedica	Instituto Nacional de Saude (INSA) and Instituto Gulbenkian de Ciencia (IGC)	Borges et al
EPI_ISL_1400194	Portugal/PT4905/2021	2021-03-03	Europe	Portugal	Cintramedica	Instituto Nacional de Saude (INSA) and Instituto Gulbenkian de Ciencia (IGC)	Borges et al
EPI_ISL_1399412	Portugal/PT4906/2021	2021-03-08	Europe	Portugal	Cintramedica	Instituto Nacional de Saude (INSA) and Instituto Gulbenkian de Ciencia (IGC)	Borges et al
EPI_ISL_1400093	Portugal/PT4907/2021	2021-03-11	Europe	Portugal	Cintramedica	Instituto Nacional de Saude (INSA) and Instituto Gulbenkian de Ciencia (IGC)	Borges et al
EPI_ISL_1400094	Portugal/PT4908/2021	2021-03-11	Europe	Portugal	Cintramedica	Instituto Nacional de Saude (INSA) and Instituto Gulbenkian de Ciencia (IGC)	Borges et al
EPI_ISL_1399837	Portugal/PT4909/2021	2021-03-02	Europe	Portugal	Cintramedica	Instituto Nacional de Saude (INSA) and Instituto Gulbenkian de Ciencia (IGC)	Borges et al
EPI_ISL_1399553	Portugal/PT4910/2021	2021-03-04	Europe	Portugal	Cintramedica	Instituto Nacional de Saude (INSA) and Instituto Gulbenkian de Ciencia (IGC)	Borges et al
EPI_ISL_1399554	Portugal/PT4911/2021	2021-03-02	Europe	Portugal	Cintramedica	Instituto Nacional de Saude (INSA) and Instituto Gulbenkian de Ciencia (IGC)	Borges et al
EPI_ISL_1400095	Portugal/PT4912/2021	2021-03-02	Europe	Portugal	Cintramedica	Instituto Nacional de Saude (INSA) and Instituto Gulbenkian de Ciencia (IGC)	Borges et al
EPI_ISL_1399368	Portugal/PT4913/2021	2021-03-09	Europe	Portugal	Cintramedica	Instituto Nacional de Saude (INSA) and Instituto Gulbenkian de Ciencia (IGC)	Borges et al
EPI_ISL_1400096	Portugal/PT4914/2021	2021-03-05	Europe	Portugal	Cintramedica	Instituto Nacional de Saude (INSA) and Instituto Gulbenkian de Ciencia (IGC)	Borges et al
EPI_ISL_1399403	Portugal/PT4915/2021	2021-03-08	Europe	Portugal	Cintramedica	Instituto Nacional de Saude (INSA) and Instituto Gulbenkian de Ciencia (IGC)	Borges et al
EPI_ISL_1399907	Portugal/PT4916/2021	2021-03-01	Europe	Portugal	Cintramedica	Instituto Nacional de Saude (INSA) and Instituto Gulbenkian de Ciencia (IGC)	Borges et al
EPI_ISL_1400181	Portugal/PT4918/2021	2021-03-08	Europe	Portugal	Cintramedica	Instituto Nacional de Saude (INSA) and Instituto Gulbenkian de Ciencia (IGC)	Borges et al
EPI_ISL_1399838	Portugal/PT4919/2021	2021-03-01	Europe	Portugal	Cintramedica	Instituto Nacional de Saude (INSA) and Instituto Gulbenkian de Ciencia (IGC)	Borges et al
EPI_ISL_1399369	Portugal/PT4920/2021	2021-03-08	Europe	Portugal	Cintramedica	Instituto Nacional de Saude (INSA) and Instituto Gulbenkian de Ciencia (IGC)	Borges et al
EPI_ISL_1399839	Portugal/PT4921/2021	2021-03-05	Europe	Portugal	Cintramedica	Instituto Nacional de Saude (INSA) and Instituto Gulbenkian de Ciencia (IGC)	Borges et al
EPI_ISL_1399370	Portugal/PT4922/2021	2021-03-05	Europe	Portugal	Cintramedica	Instituto Nacional de Saude (INSA) and Instituto Gulbenkian de Ciencia (IGC)	Borges et al
EPI_ISL_1399371	Portugal/PT4923/2021	2021-03-03	Europe	Portugal	Cintramedica	Instituto Nacional de Saude (INSA) and Instituto Gulbenkian de Ciencia (IGC)	Borges et al
EPI_ISL_1399372	Portugal/PT4924/2021	2021-03-04	Europe	Portugal	Cintramedica	Instituto Nacional de Saude (INSA) and Instituto Gulbenkian de Ciencia (IGC)	Borges et al
EPI_ISL_1399373	Portugal/PT4925/2021	2021-03-03	Europe	Portugal	H Covilha	Instituto Nacional de Saude (INSA) and Instituto Gulbenkian de Ciencia (IGC)	Borges et al
EPI_ISL_1399374	Portugal/PT4926/2021	2021-03-02	Europe	Portugal	H Covilha	Instituto Nacional de Saude (INSA) and Instituto Gulbenkian de Ciencia (IGC)	Borges et al
EPI_ISL_1399375	Portugal/PT4927/2021	2021-03-03	Europe	Portugal	H Covilha	Instituto Nacional de Saude (INSA) and Instituto Gulbenkian de Ciencia (IGC)	Borges et al
EPI_ISL_1399376	Portugal/PT4928/2021	2021-03-03	Europe	Portugal	H Covilha	Instituto Nacional de Saude (INSA) and Instituto Gulbenkian de Ciencia (IGC)	Borges et al
EPI_ISL_1399677	Portugal/PT4929/2021	2021-03-04	Europe	Portugal	H Covilha	Instituto Nacional de Saude (INSA) and Instituto Gulbenkian de Ciencia (IGC)	Borges et al
EPI_ISL_1399678	Portugal/PT4930/2021	2021-03-05	Europe	Portugal	H Covilha	Instituto Nacional de Saude (INSA) and Instituto Gulbenkian de Ciencia (IGC)	Borges et al
EPI_ISL_1399840	Portugal/PT4931/2021	2021-03-08	Europe	Portugal	H Covilha	Instituto Nacional de Saude (INSA) and Instituto Gulbenkian de Ciencia (IGC)	Borges et al
EPI_ISL_1399841	Portugal/PT4934/2021	2021-03-09	Europe	Portugal	H Covilha	Instituto Nacional de Saude (INSA) and Instituto Gulbenkian de Ciencia (IGC)	Borges et al
EPI_ISL_1399842	Portugal/PT4935/2021	2021-03-11	Europe	Portugal	H Covilha	Instituto Nacional de Saude (INSA) and Instituto Gulbenkian de Ciencia (IGC)	Borges et al
EPI_ISL_1400097	Portugal/PT4936/2021	2021-03-01	Europe	Portugal	H Santarem	Instituto Nacional de Saude (INSA) and Instituto Gulbenkian de Ciencia (IGC)	Borges et al
EPI_ISL_1399843	Portugal/PT4937/2021	2021-03-01	Europe	Portugal	H Santarem	Instituto Nacional de Saude (INSA) and Instituto Gulbenkian de Ciencia (IGC)	Borges et al
EPI_ISL_1399894	Portugal/PT4938/2021	2021-03-01	Europe	Portugal	H Santarem	Instituto Nacional de Saude (INSA) and Instituto Gulbenkian de Ciencia (IGC)	Borges et al
EPI_ISL_1399377	Portugal/PT4939/2021	2021-03-03	Europe	Portugal	H Santarem	Instituto Nacional de Saude (INSA) and Instituto Gulbenkian de Ciencia (IGC)	Borges et al
EPI_ISL_1399895	Portugal/PT4940/2021	2021-03-06	Europe	Portugal	H Santarem	Instituto Nacional de Saude (INSA) and Instituto Gulbenkian de Ciencia (IGC)	Borges et al
EPI_ISL_1400098	Portugal/PT4941/2021	2021-03-06	Europe	Portugal	H Santarem	Instituto Nacional de Saude (INSA) and Instituto Gulbenkian de Ciencia (IGC)	Borges et al
EPI_ISL_1399844	Portugal/PT4942/2021	2021-03-01	Europe	Portugal	H Santarem	Instituto Nacional de Saude (INSA) and Instituto Gulbenkian de Ciencia (IGC)	Borges et al
EPI_ISL_1399896	Portugal/PT4943/2021	2021-03-06	Europe	Portugal	H Santarem	Instituto Nacional de Saude (INSA) and Instituto Gulbenkian de Ciencia (IGC)	Borges et al
EPI_ISL_1399555	Portugal/PT4944/2021	2021-03-09	Europe	Portugal	H Santarem	Instituto Nacional de Saude (INSA) and Instituto Gulbenkian de Ciencia (IGC)	Borges et al
EPI_ISL_1399378	Portugal/PT4945/2021	2021-03-05	Europe	Portugal	H Evora	Instituto Nacional de Saude (INSA) and Instituto Gulbenkian de Ciencia (IGC)	Borges et al
EPI_ISL_1400099	Portugal/PT4946/2021	2021-03-08	Europe	Portugal	H Evora	Instituto Nacional de Saude (INSA) and Instituto Gulbenkian de Ciencia (IGC)	Borges et al
EPI_ISL_1399897	Portugal/PT4947/2021	2021-03-12	Europe	Portugal	H Evora	Instituto Nacional de Saude (INSA) and Instituto Gulbenkian de Ciencia (IGC)	Borges et al
EPI_ISL_1400100	Portugal/PT4948/2021	2021-03-06	Europe	Portugal	H Evora	Instituto Nacional de Saude (INSA) and Instituto Gulbenkian de Ciencia (IGC)	Borges et al
EPI_ISL_1400101	Portugal/PT4949/2021	2021-03-06	Europe	Portugal	H Evora	Instituto Nacional de Saude (INSA) and Instituto Gulbenkian de Ciencia (IGC)	Borges et al
EPI_ISL_1400102	Portugal/PT4950/2021	2021-03-06	Europe	Portugal	H Evora	Instituto Nacional de Saude (INSA) and Instituto Gulbenkian de Ciencia (IGC)	Borges et al
EPI_ISL_1400103	Portugal/PT4951/2021	2021-03-08	Europe	Portugal	H Evora	Instituto Nacional de Saude (INSA) and Instituto Gulbenkian de Ciencia (IGC)	Borges et al
EPI_ISL_1399680	Portugal/PT4952/2021	2021-03-15	Europe	Portugal	H Evora	Instituto Nacional de Saude (INSA) and Instituto Gulbenkian de Ciencia (IGC)	Borges et al
EPI_ISL_1399379	Portugal/PT4953/2021	2021-03-07	Europe	Portugal	H Forcas Armadas - Polo Lisboa	Instituto Nacional de Saude (INSA) and Instituto Gulbenkian de Ciencia (IGC)	Borges et al
EPI_ISL_1400104	Portugal/PT4954/2021	2021-03-05	Europe	Portugal	H Fernando Fonseca	Instituto Nacional de Saude (INSA) and Instituto Gulbenkian de Ciencia (IGC)	Borges et al
EPI_ISL_1399380	Portugal/PT4955/2021	2021-03-01	Europe	Portugal	H Fernando Fonseca	Instituto Nacional de Saude (INSA) and Instituto Gulbenkian de Ciencia (IGC)	Borges et al
EPI_ISL_1399905	Portugal/PT4957/2021	2021-03-05	Europe	Portugal	H Fernando Fonseca	Instituto Nacional de Saude (INSA) and Instituto Gulbenkian de Ciencia (IGC)	Borges et al
EPI_ISL_1399845	Portugal/PT4958/2021	2021-03-03	Europe	Portugal	H Fernando Fonseca	Instituto Nacional de Saude (INSA) and Instituto Gulbenkian de Ciencia (IGC)	Borges et al
EPI_ISL_1400105	Portugal/PT4959/2021	2021-03-04	Europe	Portugal	H Fernando Fonseca	Instituto Nacional de Saude (INSA) and Instituto Gulbenkian de Ciencia (IGC)	Borges et al
EPI_ISL_1399381	Portugal/PT4960/2021	2021-03-07	Europe	Portugal	H Fernando Fonseca	Instituto Nacional de Saude (INSA) and Instituto Gulbenkian de Ciencia (IGC)	Borges et al
EPI_ISL_1400106	Portugal/PT4961/2021	2021-03-05	Europe	Portugal	H Fernando Fonseca	Instituto Nacional de Saude (INSA) and Instituto Gulbenkian de Ciencia (IGC)	Borges et al
EPI_ISL_1399556	Portugal/PT4962/2021	2021-03-07	Europe	Portugal	H Fernando Fonseca	Instituto Nacional de Saude (INSA) and Instituto Gulbenkian de Ciencia (IGC)	Borges et al
EPI_ISL_1399557	Portugal/PT4963/2021	2021-03-07	Europe	Portugal	H Fernando Fonseca	Instituto Nacional de Saude (INSA) and Instituto Gulbenkian de Ciencia (IGC)	Borges et al
EPI_ISL_1400107	Portugal/PT4964/2021	2021-03-07	Europe	Portugal	H Fernando Fonseca	Instituto Nacional de Saude (INSA) and Instituto Gulbenkian de Ciencia (IGC)	Borges et al
EPI_ISL_1400108	Portugal/PT4965/2021	2021-03-09	Europe	Portugal	H Fernando Fonseca	Instituto Nacional de Saude (INSA) and Instituto Gulbenkian de Ciencia (IGC)	Borges et al
EPI_ISL_1399846	Portugal/PT4967/2021	2021-03-10	Europe	Portugal	H Fernando Fonseca	Instituto Nacional de Saude (INSA) and Instituto Gulbenkian de Ciencia (IGC)	Borges et al
EPI_ISL_1399558	Portugal/PT4968/2021	2021-03-10	Europe	Portugal	H Fernando Fonseca	Instituto Nacional de Saude (INSA) and Instituto Gulbenkian de Ciencia (IGC)	Borges et al
EPI_ISL_1399559	Portugal/PT4969/2021	2021-03-12	Europe	Portugal	H Fernando Fonseca	Instituto Nacional de Saude (INSA) and Instituto Gulbenkian de Ciencia (IGC)	Borges et al
EPI_ISL_1400109	Portugal/PT4970/2021	2021-03-05	Europe	Portugal	H Fernando Fonseca	Instituto Nacional de Saude (INSA) and Instituto Gulbenkian de Ciencia (IGC)	Borges et al
EPI_ISL_1399382	Portugal/PT4971/2021	2021-03-04	Europe	Portugal	H Fernando Fonseca	Instituto Nacional de Saude (INSA) and Instituto Gulbenkian de Ciencia (IGC)	Borges et al
EPI_ISL_1399847	Portugal/PT4972/2021	2021-03-06	Europe	Portugal	H Fernando Fonseca	Instituto Nacional de Saude (INSA) and Instituto Gulbenkian de Ciencia (IGC)	Borges et al
EPI_ISL_1400110	Portugal/PT4973/2021	2021-03-06	Europe	Portugal	H Fernando Fonseca	Instituto Nacional de Saude (INSA) and Instituto Gulbenkian de Ciencia (IGC)	Borges et al
EPI_ISL_1399383	Portugal/PT4974/2021	2021-03-06	Europe	Portugal	H Fernando Fonseca	Instituto Nacional de Saude (INSA) and Instituto Gulbenkian de Ciencia (IGC)	Borges et al
EPI_ISL_1400111	Portugal/PT4975/2021	2021-03-06	Europe	Portugal	H Fernando Fonseca	Instituto Nacional de Saude (INSA) and Instituto Gulbenkian de Ciencia (IGC)	Borges et al
EPI_ISL_1400112	Portugal/PT4976/2021	2021-03-07	Europe	Portugal	H Fernando Fonseca	Instituto Nacional de Saude (INSA) and Instituto Gulbenkian de Ciencia (IGC)	Borges et al
EPI_ISL_1400113	Portugal/PT4977/2021	2021-03-07	Europe	Portugal	H Fernando Fonseca	Instituto Nacional de Saude (INSA) and Instituto Gulbenkian de Ciencia (IGC)	Borges et al
EPI_ISL_1400114	Portugal/PT4978/2021	2021-03-07	Europe	Portugal	H Fernando Fonseca	Instituto Nacional de Saude (INSA) and Instituto Gulbenkian de Ciencia (IGC)	Borges et al
EPI_ISL_1400115	Portugal/PT4979/2021	2021-03-08	Europe	Portugal	H Fernando Fonseca	Instituto Nacional de Saude (INSA) and Instituto Gulbenkian de Ciencia (IGC)	Borges et al
EPI_ISL_1400116	Portugal/PT4980/2021	2021-03-08	Europe	Portugal	H Fernando Fonseca	Instituto Nacional de Saude (INSA) and Instituto Gulbenkian de Ciencia (IGC)	Borges et al
EPI_ISL_1400117	Portugal/PT4981/2021	2021-03-08	Europe	Portugal	H Fernando Fonseca	Instituto Nacional de Saude (INSA) and Instituto Gulbenkian de Ciencia (IGC)	Borges et al
EPI_ISL_1399384	Portugal/PT4982/2021	2021-03-08	Europe	Portugal	H Fernando Fonseca	Instituto Nacional de Saude (INSA) and Instituto Gulbenkian de Ciencia (IGC)	Borges et al
EPI_ISL_1399848	Portugal/PT4983/2021	2021-03-09	Europe	Portugal	H Fernando Fonseca	Instituto Nacional de Saude (INSA) and Instituto Gulbenkian de Ciencia (IGC)	Borges et al
EPI_ISL_1399385	Portugal/PT4984/2021	2021-03-14	Europe	Portugal	H Fernando Fonseca	Instituto Nacional de Saude (INSA) and Instituto Gulbenkian de Ciencia (IGC)	Borges et al
EPI_ISL_1399849	Portugal/PT4985/2021	2021-03-03	Europe	Portugal	ULS Guarda	Instituto Nacional de Saude (INSA) and Instituto Gulbenkian de Ciencia (IGC)	Borges et al
EPI_ISL_1399850	Portugal/PT4986/2021	2021-03-03	Europe	Portugal	ULS Guarda	Instituto Nacional de Saude (INSA) and Instituto Gulbenkian de Ciencia (IGC)	Borges et al
EPI_ISL_1399851	Portugal/PT4987/2021	2021-03-05	Europe	Portugal	ULS Guarda	Instituto Nacional de Saude (INSA) and Instituto Gulbenkian de Ciencia (IGC)	Borges et al
EPI_ISL_1399852	Portugal/PT4988/2021	2021-03-05	Europe	Portugal	ULS Guarda	Instituto Nacional de Saude (INSA) and Instituto Gulbenkian de Ciencia (IGC)	Borges et al
EPI_ISL_1400118	Portugal/PT4989/2021	2021-03-08	Europe	Portugal	ULS Guarda	Instituto Nacional de Saude (INSA) and Instituto Gulbenkian de Ciencia (IGC)	Borges et al
EPI_ISL_1399560	Portugal/PT4990/2021	2021-03-06	Europe	Portugal	ULS Guarda	Instituto Nacional de Saude (INSA) and Instituto Gulbenkian de Ciencia (IGC)	Borges et al
EPI_ISL_1400119	Portugal/PT4991/2021	2021-03-06	Europe	Portugal	ULS Guarda	Instituto Nacional de Saude (INSA) and Instituto Gulbenkian de Ciencia (IGC)	Borges et al
EPI_ISL_1399561	Portugal/PT4992/2021	2021-03-09	Europe	Portugal	ULS Guarda	Instituto Nacional de Saude (INSA) and Instituto Gulbenkian de Ciencia (IGC)	Borges et al
EPI_ISL_1400120	Portugal/PT4993/2021	2021-03-12	Europe	Portugal	ULS Guarda	Instituto Nacional de Saude (INSA) and Instituto Gulbenkian de Ciencia (IGC)	Borges et al
EPI_ISL_1400121	Portugal/PT4994/2021	2021-03-12	Europe	Portugal	ULS Guarda	Instituto Nacional de Saude (INSA) and Instituto Gulbenkian de Ciencia (IGC)	Borges et al
EPI_ISL_1399562	Portugal/PT4995/2021	2021-03-12	Europe	Portugal	H Guimaraes	Instituto Nacional de Saude (INSA) and Instituto Gulbenkian de Ciencia (IGC)	Borges et al
EPI_ISL_1399853	Portugal/PT4996/2021	2021-03-11	Europe	Portugal	H Guimaraes	Instituto Nacional de Saude (INSA) and Instituto Gulbenkian de Ciencia (IGC)	Borges et al
EPI_ISL_1399563	Portugal/PT4997/2021	2021-03-01	Europe	Portugal	CH Leiria	Instituto Nacional de Saude (INSA) and Instituto Gulbenkian de Ciencia (IGC)	Borges et al
EPI_ISL_1399564	Portugal/PT4999/2021	2021-03-03	Europe	Portugal	CH Leiria	Instituto Nacional de Saude (INSA) and Instituto Gulbenkian de Ciencia (IGC)	Borges et al
EPI_ISL_1399565	Portugal/PT5000/2021	2021-03-03	Europe	Portugal	CH Leiria	Instituto Nacional de Saude (INSA) and Instituto Gulbenkian de Ciencia (IGC)	Borges et al
EPI_ISL_1400122	Portugal/PT5002/2021	2021-03-05	Europe	Portugal	CH Leiria	Instituto Nacional de Saude (INSA) and Instituto Gulbenkian de Ciencia (IGC)	Borges et al
EPI_ISL_1400123	Portugal/PT5003/2021	2021-03-06	Europe	Portugal	CH Leiria	Instituto Nacional de Saude (INSA) and Instituto Gulbenkian de Ciencia (IGC)	Borges et al
EPI_ISL_1399855	Portugal/PT5004/2021	2021-03-07	Europe	Portugal	CH Leiria	Instituto Nacional de Saude (INSA) and Instituto Gulbenkian de Ciencia (IGC)	Borges et al
EPI_ISL_1400124	Portugal/PT5005/2021	2021-03-08	Europe	Portugal	CH Leiria	Instituto Nacional de Saude (INSA) and Instituto Gulbenkian de Ciencia (IGC)	Borges et al
EPI_ISL_1399566	Portugal/PT5006/2021	2021-03-12	Europe	Portugal	CH Leiria	Instituto Nacional de Saude (INSA) and Instituto Gulbenkian de Ciencia (IGC)	Borges et al
EPI_ISL_1399567	Portugal/PT5007/2021	2021-03-12	Europe	Portugal	CH Leiria	Instituto Nacional de Saude (INSA) and Instituto Gulbenkian de Ciencia (IGC)	Borges et al
EPI_ISL_1400125	Portugal/PT5008/2021	2021-03-14	Europe	Portugal	CH Leiria	Instituto Nacional de Saude (INSA) and Instituto Gulbenkian de Ciencia (IGC)	Borges et al
EPI_ISL_1400126	Portugal/PT5009/2021	2021-03-01	Europe	Portugal	CH Setubal	Instituto Nacional de Saude (INSA) and Instituto Gulbenkian de Ciencia (IGC)	Borges et al
EPI_ISL_1399856	Portugal/PT5010/2021	2021-03-01	Europe	Portugal	CH Setubal	Instituto Nacional de Saude (INSA) and Instituto Gulbenkian de Ciencia (IGC)	Borges et al
EPI_ISL_1400127	Portugal/PT5011/2021	2021-03-02	Europe	Portugal	CH Setubal	Instituto Nacional de Saude (INSA) and Instituto Gulbenkian de Ciencia (IGC)	Borges et al
EPI_ISL_1399857	Portugal/PT5012/2021	2021-03-03	Europe	Portugal	CH Setubal	Instituto Nacional de Saude (INSA) and Instituto Gulbenkian de Ciencia (IGC)	Borges et al
EPI_ISL_1399858	Portugal/PT5013/2021	2021-03-05	Europe	Portugal	CH Setubal	Instituto Nacional de Saude (INSA) and Instituto Gulbenkian de Ciencia (IGC)	Borges et al
EPI_ISL_1400128	Portugal/PT5014/2021	2021-03-05	Europe	Portugal	CH Setubal	Instituto Nacional de Saude (INSA) and Instituto Gulbenkian de Ciencia (IGC)	Borges et al
EPI_ISL_1400129	Portugal/PT5015/2021	2021-03-05	Europe	Portugal	CH Setubal	Instituto Nacional de Saude (INSA) and Instituto Gulbenkian de Ciencia (IGC)	Borges et al
EPI_ISL_1399423	Portugal/PT5016/2021	2021-03-07	Europe	Portugal	CH Setubal	Instituto Nacional de Saude (INSA) and Instituto Gulbenkian de Ciencia (IGC)	Borges et al
EPI_ISL_1399859	Portugal/PT5017/2021	2021-03-10	Europe	Portugal	CH Setubal	Instituto Nacional de Saude (INSA) and Instituto Gulbenkian de Ciencia (IGC)	Borges et al
EPI_ISL_1400182	Portugal/PT5018/2021	2021-03-10	Europe	Portugal	CH Setubal	Instituto Nacional de Saude (INSA) and Instituto Gulbenkian de Ciencia (IGC)	Borges et al
EPI_ISL_1399386	Portugal/PT5019/2021	2021-03-10	Europe	Portugal	CH Setubal	Instituto Nacional de Saude (INSA) and Instituto Gulbenkian de Ciencia (IGC)	Borges et al
EPI_ISL_1399387	Portugal/PT5020/2021	2021-03-14	Europe	Portugal	H Vila Franca Xira	Instituto Nacional de Saude (INSA) and Instituto Gulbenkian de Ciencia (IGC)	Borges et al
EPI_ISL_1399388	Portugal/PT5021/2021	2021-03-01	Europe	Portugal	H Vila Franca Xira	Instituto Nacional de Saude (INSA) and Instituto Gulbenkian de Ciencia (IGC)	Borges et al
EPI_ISL_1400165	Portugal/PT5022/2021	2021-03-01	Europe	Portugal	H Vila Franca Xira	Instituto Nacional de Saude (INSA) and Instituto Gulbenkian de Ciencia (IGC)	Borges et al
EPI_ISL_1399413	Portugal/PT5023/2021	2021-03-01	Europe	Portugal	H Vila Franca Xira	Instituto Nacional de Saude (INSA) and Instituto Gulbenkian de Ciencia (IGC)	Borges et al
EPI_ISL_1400130	Portugal/PT5024/2021	2021-03-01	Europe	Portugal	H Vila Franca Xira	Instituto Nacional de Saude (INSA) and Instituto Gulbenkian de Ciencia (IGC)	Borges et al
EPI_ISL_1400131	Portugal/PT5025/2021	2021-03-02	Europe	Portugal	H Vila Franca Xira	Instituto Nacional de Saude (INSA) and Instituto Gulbenkian de Ciencia (IGC)	Borges et al
EPI_ISL_1399389	Portugal/PT5026/2021	2021-03-03	Europe	Portugal	H Vila Franca Xira	Instituto Nacional de Saude (INSA) and Instituto Gulbenkian de Ciencia (IGC)	Borges et al
EPI_ISL_1400132	Portugal/PT5027/2021	2021-03-03	Europe	Portugal	H Vila Franca Xira	Instituto Nacional de Saude (INSA) and Instituto Gulbenkian de Ciencia (IGC)	Borges et al
EPI_ISL_1400133	Portugal/PT5028/2021	2021-03-03	Europe	Portugal	H Vila Franca Xira	Instituto Nacional de Saude (INSA) and Instituto Gulbenkian de Ciencia (IGC)	Borges et al
EPI_ISL_1400134	Portugal/PT5029/2021	2021-03-03	Europe	Portugal	H Vila Franca Xira	Instituto Nacional de Saude (INSA) and Instituto Gulbenkian de Ciencia (IGC)	Borges et al
EPI_ISL_1399860	Portugal/PT5030/2021	2021-03-05	Europe	Portugal	H Vila Franca Xira	Instituto Nacional de Saude (INSA) and Instituto Gulbenkian de Ciencia (IGC)	Borges et al
EPI_ISL_1400135	Portugal/PT5031/2021	2021-03-09	Europe	Portugal	H Vila Franca Xira	Instituto Nacional de Saude (INSA) and Instituto Gulbenkian de Ciencia (IGC)	Borges et al
EPI_ISL_1399861	Portugal/PT5032/2021	2021-03-12	Europe	Portugal	H Vila Franca Xira	Instituto Nacional de Saude (INSA) and Instituto Gulbenkian de Ciencia (IGC)	Borges et al
EPI_ISL_1399390	Portugal/PT5033/2021	2021-03-14	Europe	Portugal	H Vila Franca Xira	Instituto Nacional de Saude (INSA) and Instituto Gulbenkian de Ciencia (IGC)	Borges et al
EPI_ISL_1399862	Portugal/PT5034/2021	2021-03-14	Europe	Portugal	H Vila Franca Xira	Instituto Nacional de Saude (INSA) and Instituto Gulbenkian de Ciencia (IGC)	Borges et al
EPI_ISL_1399391	Portugal/PT5035/2021	2021-03-05	Europe	Portugal	IPO Lisboa	Instituto Nacional de Saude (INSA) and Instituto Gulbenkian de Ciencia (IGC)	Borges et al
EPI_ISL_1399392	Portugal/PT5036/2021	2021-03-01	Europe	Portugal	IPO Lisboa	Instituto Nacional de Saude (INSA) and Instituto Gulbenkian de Ciencia (IGC)	Borges et al
EPI_ISL_1399568	Portugal/PT5037/2021	2021-03-02	Europe	Portugal	IPO Lisboa	Instituto Nacional de Saude (INSA) and Instituto Gulbenkian de Ciencia (IGC)	Borges et al
EPI_ISL_1399393	Portugal/PT5038/2021	2021-03-05	Europe	Portugal	IPO Lisboa	Instituto Nacional de Saude (INSA) and Instituto Gulbenkian de Ciencia (IGC)	Borges et al
EPI_ISL_1399569	Portugal/PT5039/2021	2021-03-08	Europe	Portugal	IPO Lisboa	Instituto Nacional de Saude (INSA) and Instituto Gulbenkian de Ciencia (IGC)	Borges et al
EPI_ISL_1399394	Portugal/PT5040/2021	2021-03-05	Europe	Portugal	IPO Lisboa	Instituto Nacional de Saude (INSA) and Instituto Gulbenkian de Ciencia (IGC)	Borges et al
EPI_ISL_1399395	Portugal/PT5041/2021	2021-03-08	Europe	Portugal	IPO Lisboa	Instituto Nacional de Saude (INSA) and Instituto Gulbenkian de Ciencia (IGC)	Borges et al
EPI_ISL_1399396	Portugal/PT5042/2021	2021-03-08	Europe	Portugal	IPO Lisboa	Instituto Nacional de Saude (INSA) and Instituto Gulbenkian de Ciencia (IGC)	Borges et al
EPI_ISL_1399397	Portugal/PT5043/2021	2021-03-10	Europe	Portugal	IPO Lisboa	Instituto Nacional de Saude (INSA) and Instituto Gulbenkian de Ciencia (IGC)	Borges et al
EPI_ISL_1399863	Portugal/PT5044/2021	2021-03-02	Europe	Portugal	LAC UCoimbra	Instituto Nacional de Saude (INSA) and Instituto Gulbenkian de Ciencia (IGC)	Borges et al
EPI_ISL_1399864	Portugal/PT5045/2021	2021-03-02	Europe	Portugal	LAC UCoimbra	Instituto Nacional de Saude (INSA) and Instituto Gulbenkian de Ciencia (IGC)	Borges et al
EPI_ISL_1399865	Portugal/PT5046/2021	2021-03-01	Europe	Portugal	LAC UCoimbra	Instituto Nacional de Saude (INSA) and Instituto Gulbenkian de Ciencia (IGC)	Borges et al
EPI_ISL_1400136	Portugal/PT5047/2021	2021-03-03	Europe	Portugal	LAC UCoimbra	Instituto Nacional de Saude (INSA) and Instituto Gulbenkian de Ciencia (IGC)	Borges et al
EPI_ISL_1400137	Portugal/PT5048/2021	2021-03-03	Europe	Portugal	LAC UCoimbra	Instituto Nacional de Saude (INSA) and Instituto Gulbenkian de Ciencia (IGC)	Borges et al
EPI_ISL_1400138	Portugal/PT5049/2021	2021-03-05	Europe	Portugal	LAC UCoimbra	Instituto Nacional de Saude (INSA) and Instituto Gulbenkian de Ciencia (IGC)	Borges et al
EPI_ISL_1399866	Portugal/PT5050/2021	2021-03-08	Europe	Portugal	LAC UCoimbra	Instituto Nacional de Saude (INSA) and Instituto Gulbenkian de Ciencia (IGC)	Borges et al
EPI_ISL_1399867	Portugal/PT5051/2021	2021-03-08	Europe	Portugal	LAC UCoimbra	Instituto Nacional de Saude (INSA) and Instituto Gulbenkian de Ciencia (IGC)	Borges et al
EPI_ISL_1400139	Portugal/PT5052/2021	2021-03-08	Europe	Portugal	LAC UCoimbra	Instituto Nacional de Saude (INSA) and Instituto Gulbenkian de Ciencia (IGC)	Borges et al
EPI_ISL_1399868	Portugal/PT5053/2021	2021-03-08	Europe	Portugal	LAC UCoimbra	Instituto Nacional de Saude (INSA) and Instituto Gulbenkian de Ciencia (IGC)	Borges et al
EPI_ISL_1399869	Portugal/PT5054/2021	2021-03-08	Europe	Portugal	LAC UCoimbra	Instituto Nacional de Saude (INSA) and Instituto Gulbenkian de Ciencia (IGC)	Borges et al
EPI_ISL_1400140	Portugal/PT5055/2021	2021-03-11	Europe	Portugal	LAC UCoimbra	Instituto Nacional de Saude (INSA) and Instituto Gulbenkian de Ciencia (IGC)	Borges et al
EPI_ISL_1400141	Portugal/PT5056/2021	2021-03-11	Europe	Portugal	LAC UCoimbra	Instituto Nacional de Saude (INSA) and Instituto Gulbenkian de Ciencia (IGC)	Borges et al
EPI_ISL_1400142	Portugal/PT5057/2021	2021-03-11	Europe	Portugal	LAC UCoimbra	Instituto Nacional de Saude (INSA) and Instituto Gulbenkian de Ciencia (IGC)	Borges et al
EPI_ISL_1399898	Portugal/PT5058/2021	2021-03-11	Europe	Portugal	LAC UCoimbra	Instituto Nacional de Saude (INSA) and Instituto Gulbenkian de Ciencia (IGC)	Borges et al
EPI_ISL_1400143	Portugal/PT5059/2021	2021-03-11	Europe	Portugal	LAC UCoimbra	Instituto Nacional de Saude (INSA) and Instituto Gulbenkian de Ciencia (IGC)	Borges et al
EPI_ISL_1399422	Portugal/PT5060/2021	2021-03-11	Europe	Portugal	ULS Alto Minho	Instituto Nacional de Saude (INSA) and Instituto Gulbenkian de Ciencia (IGC)	Borges et al
EPI_ISL_1399570	Portugal/PT5061/2021	2021-03-13	Europe	Portugal	ULS Alto Minho	Instituto Nacional de Saude (INSA) and Instituto Gulbenkian de Ciencia (IGC)	Borges et al
EPI_ISL_1399870	Portugal/PT5062/2021	2021-03-01	Europe	Portugal	ULS Alto Minho	Instituto Nacional de Saude (INSA) and Instituto Gulbenkian de Ciencia (IGC)	Borges et al
EPI_ISL_1399871	Portugal/PT5063/2021	2021-03-01	Europe	Portugal	ULS Alto Minho	Instituto Nacional de Saude (INSA) and Instituto Gulbenkian de Ciencia (IGC)	Borges et al
EPI_ISL_1399872	Portugal/PT5064/2021	2021-03-01	Europe	Portugal	ULS Alto Minho	Instituto Nacional de Saude (INSA) and Instituto Gulbenkian de Ciencia (IGC)	Borges et al
EPI_ISL_1400166	Portugal/PT5065/2021	2021-03-05	Europe	Portugal	ULS Alto Minho	Instituto Nacional de Saude (INSA) and Instituto Gulbenkian de Ciencia (IGC)	Borges et al
EPI_ISL_1400144	Portugal/PT5066/2021	2021-03-06	Europe	Portugal	ULS Alto Minho	Instituto Nacional de Saude (INSA) and Instituto Gulbenkian de Ciencia (IGC)	Borges et al
EPI_ISL_1400145	Portugal/PT5067/2021	2021-03-06	Europe	Portugal	ULS Alto Minho	Instituto Nacional de Saude (INSA) and Instituto Gulbenkian de Ciencia (IGC)	Borges et al
EPI_ISL_1399873	Portugal/PT5068/2021	2021-03-08	Europe	Portugal	ULS Alto Minho	Instituto Nacional de Saude (INSA) and Instituto Gulbenkian de Ciencia (IGC)	Borges et al
EPI_ISL_1399571	Portugal/PT5069/2021	2021-03-09	Europe	Portugal	ULS Alto Minho	Instituto Nacional de Saude (INSA) and Instituto Gulbenkian de Ciencia (IGC)	Borges et al
EPI_ISL_1400146	Portugal/PT5070/2021	2021-03-10	Europe	Portugal	ULS Alto Minho	Instituto Nacional de Saude (INSA) and Instituto Gulbenkian de Ciencia (IGC)	Borges et al
EPI_ISL_1399572	Portugal/PT5071/2021	2021-03-13	Europe	Portugal	ULS Alto Minho	Instituto Nacional de Saude (INSA) and Instituto Gulbenkian de Ciencia (IGC)	Borges et al
EPI_ISL_1399874	Portugal/PT5072/2021	2021-03-14	Europe	Portugal	ULS Alto Minho	Instituto Nacional de Saude (INSA) and Instituto Gulbenkian de Ciencia (IGC)	Borges et al
EPI_ISL_1400147	Portugal/PT5073/2021	2021-03-04	Europe	Portugal	ULS Alto Minho	Instituto Nacional de Saude (INSA) and Instituto Gulbenkian de Ciencia (IGC)	Borges et al
EPI_ISL_1400148	Portugal/PT5074/2021	2021-03-01	Europe	Portugal	ULS Norte Alentejano	Instituto Nacional de Saude (INSA) and Instituto Gulbenkian de Ciencia (IGC)	Borges et al
EPI_ISL_1399573	Portugal/PT5075/2021	2021-03-02	Europe	Portugal	ULS Norte Alentejano	Instituto Nacional de Saude (INSA) and Instituto Gulbenkian de Ciencia (IGC)	Borges et al
EPI_ISL_1400149	Portugal/PT5076/2021	2021-03-02	Europe	Portugal	ULS Norte Alentejano	Instituto Nacional de Saude (INSA) and Instituto Gulbenkian de Ciencia (IGC)	Borges et al
EPI_ISL_1400150	Portugal/PT5077/2021	2021-03-02	Europe	Portugal	ULS Norte Alentejano	Instituto Nacional de Saude (INSA) and Instituto Gulbenkian de Ciencia (IGC)	Borges et al
EPI_ISL_1400151	Portugal/PT5078/2021	2021-03-03	Europe	Portugal	ULS Norte Alentejano	Instituto Nacional de Saude (INSA) and Instituto Gulbenkian de Ciencia (IGC)	Borges et al
EPI_ISL_1399574	Portugal/PT5079/2021	2021-03-04	Europe	Portugal	ULS Norte Alentejano	Instituto Nacional de Saude (INSA) and Instituto Gulbenkian de Ciencia (IGC)	Borges et al
EPI_ISL_1399398	Portugal/PT5080/2021	2021-03-05	Europe	Portugal	ULS Norte Alentejano	Instituto Nacional de Saude (INSA) and Instituto Gulbenkian de Ciencia (IGC)	Borges et al
EPI_ISL_1399399	Portugal/PT5081/2021	2021-03-05	Europe	Portugal	ULS Norte Alentejano	Instituto Nacional de Saude (INSA) and Instituto Gulbenkian de Ciencia (IGC)	Borges et al
EPI_ISL_1399400	Portugal/PT5083/2021	2021-03-11	Europe	Portugal	ULS Norte Alentejano	Instituto Nacional de Saude (INSA) and Instituto Gulbenkian de Ciencia (IGC)	Borges et al
EPI_ISL_1399875	Portugal/PT5084/2021	2021-03-11	Europe	Portugal	ULS Norte Alentejano	Instituto Nacional de Saude (INSA) and Instituto Gulbenkian de Ciencia (IGC)	Borges et al
EPI_ISL_1399576	Portugal/PT5085/2021	2021-03-12	Europe	Portugal	ULS Norte Alentejano	Instituto Nacional de Saude (INSA) and Instituto Gulbenkian de Ciencia (IGC)	Borges et al
EPI_ISL_1399876	Portugal/PT5086/2021	2021-03-01	Europe	Portugal	CHEDV - H. Feira and IBiMED - U Aveiro	Instituto Nacional de Saude (INSA) and Institute of Biomedicine (iBiMed), Universidade de Aveiro	Borges et al
EPI_ISL_1399401	Portugal/PT5087/2021	2021-03-01	Europe	Portugal	CHEDV - H. Feira and IBiMED - U Aveiro	Instituto Nacional de Saude (INSA) and Institute of Biomedicine (iBiMed), Universidade de Aveiro	Borges et al
EPI_ISL_1494757	Portugal/PT5088/2021	2021-02-22	Europe	Portugal	Centro Hospitalar de Entre o Douro e Vouga (CHEDV)	Institute of Biomedicine (IBiMED), Universidade de Aveiro	Gabriela Moura et al
EPI_ISL_1494758	Portugal/PT5089/2021	2021-01-25	Europe	Portugal	Centro Hospitalar de Entre o Douro e Vouga (CHEDV)	Institute of Biomedicine (IBiMED), Universidade de Aveiro	Gabriela Moura et al
EPI_ISL_1494759	Portugal/PT5090/2021	2021-01-25	Europe	Portugal	Centro Hospitalar de Entre o Douro e Vouga (CHEDV)	Institute of Biomedicine (IBiMED), Universidade de Aveiro	Gabriela Moura et al
EPI_ISL_1494760	Portugal/PT5091/2021	2021-01-26	Europe	Portugal	Centro Hospitalar de Entre o Douro e Vouga (CHEDV)	Institute of Biomedicine (IBiMED), Universidade de Aveiro	Gabriela Moura et al
EPI_ISL_1494761	Portugal/PT5092/2021	2021-02-23	Europe	Portugal	Centro Hospitalar de Entre o Douro e Vouga (CHEDV)	Institute of Biomedicine (IBiMED), Universidade de Aveiro	Gabriela Moura et al
EPI_ISL_1494762	Portugal/PT5093/2021	2021-03-01	Europe	Portugal	Centro Hospitalar de Entre o Douro e Vouga (CHEDV)	Institute of Biomedicine (IBiMED), Universidade de Aveiro	Gabriela Moura et al
EPI_ISL_1494763	Portugal/PT5094/2021	2021-02-02	Europe	Portugal	Centro Hospitalar de Entre o Douro e Vouga (CHEDV)	Institute of Biomedicine (IBiMED), Universidade de Aveiro	Gabriela Moura et al
EPI_ISL_1494764	Portugal/PT5095/2021	2021-01-27	Europe	Portugal	Centro Hospitalar de Entre o Douro e Vouga (CHEDV)	Institute of Biomedicine (IBiMED), Universidade de Aveiro	Gabriela Moura et al
EPI_ISL_1494765	Portugal/PT5096/2021	2021-02-21	Europe	Portugal	Centro Hospitalar de Entre o Douro e Vouga (CHEDV)	Institute of Biomedicine (IBiMED), Universidade de Aveiro	Gabriela Moura et al
EPI_ISL_1494766	Portugal/PT5097/2021	2021-01-25	Europe	Portugal	Centro Hospitalar de Entre o Douro e Vouga (CHEDV)	Institute of Biomedicine (IBiMED), Universidade de Aveiro	Gabriela Moura et al
EPI_ISL_1494767	Portugal/PT5098/2021	2021-02-02	Europe	Portugal	Centro Hospitalar de Entre o Douro e Vouga (CHEDV)	Institute of Biomedicine (IBiMED), Universidade de Aveiro	Gabriela Moura et al
EPI_ISL_1494768	Portugal/PT5099/2021	2021-02-26	Europe	Portugal	Centro Hospitalar de Entre o Douro e Vouga (CHEDV)	Institute of Biomedicine (IBiMED), Universidade de Aveiro	Gabriela Moura et al
EPI_ISL_1494769	Portugal/PT5100/2021	2021-03-01	Europe	Portugal	Centro Hospitalar de Entre o Douro e Vouga (CHEDV)	Institute of Biomedicine (IBiMED), Universidade de Aveiro	Gabriela Moura et al
EPI_ISL_1494770	Portugal/PT5101/2021	2021-02-02	Europe	Portugal	Centro Hospitalar de Entre o Douro e Vouga (CHEDV)	Institute of Biomedicine (IBiMED), Universidade de Aveiro	Gabriela Moura et al
EPI_ISL_1494771	Portugal/PT5102/2021	2021-01-27	Europe	Portugal	Centro Hospitalar de Entre o Douro e Vouga (CHEDV)	Institute of Biomedicine (IBiMED), Universidade de Aveiro	Gabriela Moura et al
EPI_ISL_1494772	Portugal/PT5103/2021	2021-01-26	Europe	Portugal	Centro Hospitalar de Entre o Douro e Vouga (CHEDV)	Institute of Biomedicine (IBiMED), Universidade de Aveiro	Gabriela Moura et al
EPI_ISL_1494773	Portugal/PT5104/2021	2021-01-27	Europe	Portugal	Centro Hospitalar de Entre o Douro e Vouga (CHEDV)	Institute of Biomedicine (IBiMED), Universidade de Aveiro	Gabriela Moura et al
EPI_ISL_1494774	Portugal/PT5105/2021	2021-02-18	Europe	Portugal	Centro Hospitalar de Entre o Douro e Vouga (CHEDV)	Institute of Biomedicine (IBiMED), Universidade de Aveiro	Gabriela Moura et al
EPI_ISL_1494775	Portugal/PT5106/2021	2021-02-24	Europe	Portugal	Centro Hospitalar de Entre o Douro e Vouga (CHEDV)	Institute of Biomedicine (IBiMED), Universidade de Aveiro	Gabriela Moura et al
EPI_ISL_1494776	Portugal/PT5107/2021	2021-03-01	Europe	Portugal	Centro Hospitalar de Entre o Douro e Vouga (CHEDV)	Institute of Biomedicine (IBiMED), Universidade de Aveiro	Gabriela Moura et al
EPI_ISL_1494777	Portugal/PT5108/2021	2021-01-25	Europe	Portugal	Centro Hospitalar de Entre o Douro e Vouga (CHEDV)	Institute of Biomedicine (IBiMED), Universidade de Aveiro	Gabriela Moura et al
EPI_ISL_1494778	Portugal/PT5109/2021	2021-01-28	Europe	Portugal	Centro Hospitalar de Entre o Douro e Vouga (CHEDV)	Institute of Biomedicine (IBiMED), Universidade de Aveiro	Gabriela Moura et al
EPI_ISL_1494779	Portugal/PT5110/2021	2021-01-26	Europe	Portugal	Centro Hospitalar de Entre o Douro e Vouga (CHEDV)	Institute of Biomedicine (IBiMED), Universidade de Aveiro	Gabriela Moura et al
EPI_ISL_1494780	Portugal/PT5111/2021	2021-02-08	Europe	Portugal	Centro Hospitalar de Entre o Douro e Vouga (CHEDV)	Institute of Biomedicine (IBiMED), Universidade de Aveiro	Gabriela Moura et al
EPI_ISL_1494781	Portugal/PT5112/2021	2021-01-28	Europe	Portugal	Centro Hospitalar de Entre o Douro e Vouga (CHEDV)	Institute of Biomedicine (IBiMED), Universidade de Aveiro	Gabriela Moura et al
EPI_ISL_1494782	Portugal/PT5113/2021	2021-01-27	Europe	Portugal	Centro Hospitalar de Entre o Douro e Vouga (CHEDV)	Institute of Biomedicine (IBiMED), Universidade de Aveiro	Gabriela Moura et al
EPI_ISL_1494783	Portugal/PT5114/2021	2021-01-26	Europe	Portugal	Centro Hospitalar de Entre o Douro e Vouga (CHEDV)	Institute of Biomedicine (IBiMED), Universidade de Aveiro	Gabriela Moura et al
EPI_ISL_1494785	Portugal/PT5116/2021	2021-01-28	Europe	Portugal	Centro Hospitalar de Entre o Douro e Vouga (CHEDV)	Institute of Biomedicine (IBiMED), Universidade de Aveiro	Gabriela Moura et al
EPI_ISL_1494786	Portugal/PT5117/2021	2021-01-28	Europe	Portugal	Centro Hospitalar de Entre o Douro e Vouga (CHEDV)	Institute of Biomedicine (IBiMED), Universidade de Aveiro	Gabriela Moura et al
EPI_ISL_1494789	Portugal/PT5120/2021	2021-02-25	Europe	Portugal	Centro Hospitalar de Entre o Douro e Vouga (CHEDV)	Institute of Biomedicine (IBiMED), Universidade de Aveiro	Gabriela Moura et al
EPI_ISL_1494790	Portugal/PT5121/2021	2021-01-26	Europe	Portugal	Centro Hospitalar de Entre o Douro e Vouga (CHEDV)	Institute of Biomedicine (IBiMED), Universidade de Aveiro	Gabriela Moura et al
EPI_ISL_1494791	Portugal/PT5123/2021	2021-01-27	Europe	Portugal	Centro Hospitalar de Entre o Douro e Vouga (CHEDV)	Institute of Biomedicine (IBiMED), Universidade de Aveiro	Gabriela Moura et al
EPI_ISL_1494793	Portugal/PT5125/2021	2021-02-03	Europe	Portugal	Centro Hospitalar de Entre o Douro e Vouga (CHEDV)	Institute of Biomedicine (IBiMED), Universidade de Aveiro	Gabriela Moura et al
EPI_ISL_1494794	Portugal/PT5126/2021	2021-01-27	Europe	Portugal	Centro Hospitalar de Entre o Douro e Vouga (CHEDV)	Institute of Biomedicine (IBiMED), Universidade de Aveiro	Gabriela Moura et al
EPI_ISL_1494795	Portugal/PT5127/2021	2021-01-28	Europe	Portugal	Centro Hospitalar de Entre o Douro e Vouga (CHEDV)	Institute of Biomedicine (IBiMED), Universidade de Aveiro	Gabriela Moura et al
EPI_ISL_1494796	Portugal/PT5128/2021	2021-01-28	Europe	Portugal	Centro Hospitalar de Entre o Douro e Vouga (CHEDV)	Institute of Biomedicine (IBiMED), Universidade de Aveiro	Gabriela Moura et al
EPI_ISL_1494797	Portugal/PT5129/2021	2021-01-26	Europe	Portugal	Centro Hospitalar de Entre o Douro e Vouga (CHEDV)	Institute of Biomedicine (IBiMED), Universidade de Aveiro	Gabriela Moura et al
EPI_ISL_1494798	Portugal/PT5130/2021	2021-02-03	Europe	Portugal	Centro Hospitalar de Entre o Douro e Vouga (CHEDV)	Institute of Biomedicine (IBiMED), Universidade de Aveiro	Gabriela Moura et al
EPI_ISL_1494802	Portugal/PT5134/2021	2021-01-28	Europe	Portugal	Centro Hospitalar de Entre o Douro e Vouga (CHEDV)	Institute of Biomedicine (IBiMED), Universidade de Aveiro	Gabriela Moura et al
EPI_ISL_1494803	Portugal/PT5135/2021	2021-01-26	Europe	Portugal	Centro Hospitalar de Entre o Douro e Vouga (CHEDV)	Institute of Biomedicine (IBiMED), Universidade de Aveiro	Gabriela Moura et al
EPI_ISL_1494804	Portugal/PT5136/2021	2021-01-26	Europe	Portugal	Centro Hospitalar de Entre o Douro e Vouga (CHEDV)	Institute of Biomedicine (IBiMED), Universidade de Aveiro	Gabriela Moura et al
EPI_ISL_1494805	Portugal/PT5137/2021	2021-02-08	Europe	Portugal	Centro Hospitalar de Entre o Douro e Vouga (CHEDV)	Institute of Biomedicine (IBiMED), Universidade de Aveiro	Gabriela Moura et al
EPI_ISL_1494806	Portugal/PT5138/2021	2021-01-27	Europe	Portugal	Centro Hospitalar de Entre o Douro e Vouga (CHEDV)	Institute of Biomedicine (IBiMED), Universidade de Aveiro	Gabriela Moura et al
EPI_ISL_1494807	Portugal/PT5139/2021	2021-01-27	Europe	Portugal	Centro Hospitalar de Entre o Douro e Vouga (CHEDV)	Institute of Biomedicine (IBiMED), Universidade de Aveiro	Gabriela Moura et al
EPI_ISL_1494808	Portugal/PT5140/2021	2021-02-08	Europe	Portugal	Centro Hospitalar de Entre o Douro e Vouga (CHEDV)	Institute of Biomedicine (IBiMED), Universidade de Aveiro	Gabriela Moura et al
EPI_ISL_1494809	Portugal/PT5141/2021	2021-02-03	Europe	Portugal	Centro Hospitalar de Entre o Douro e Vouga (CHEDV)	Institute of Biomedicine (IBiMED), Universidade de Aveiro	Gabriela Moura et al
EPI_ISL_1494810	Portugal/PT5142/2021	2021-01-26	Europe	Portugal	Centro Hospitalar de Entre o Douro e Vouga (CHEDV)	Institute of Biomedicine (IBiMED), Universidade de Aveiro	Gabriela Moura et al
EPI_ISL_1494812	Portugal/PT5144/2021	2021-01-11	Europe	Portugal	Centro Hospitalar do Baixo Vouga (CHBV)	Institute of Biomedicine (IBiMED), Universidade de Aveiro	Gabriela Moura et al
EPI_ISL_1494813	Portugal/PT5145/2021	2021-01-16	Europe	Portugal	Centro Hospitalar do Baixo Vouga (CHBV)	Institute of Biomedicine (IBiMED), Universidade de Aveiro	Gabriela Moura et al
EPI_ISL_1494814	Portugal/PT5146/2021	2021-01-11	Europe	Portugal	Centro Hospitalar do Baixo Vouga (CHBV)	Institute of Biomedicine (IBiMED), Universidade de Aveiro	Gabriela Moura et al
EPI_ISL_1494815	Portugal/PT5147/2021	2021-01-12	Europe	Portugal	Centro Hospitalar do Baixo Vouga (CHBV)	Institute of Biomedicine (IBiMED), Universidade de Aveiro	Gabriela Moura et al
EPI_ISL_1494820	Portugal/PT5152/2021	2021-01-10	Europe	Portugal	Centro Hospitalar do Baixo Vouga (CHBV)	Institute of Biomedicine (IBiMED), Universidade de Aveiro	Gabriela Moura et al
EPI_ISL_1494821	Portugal/PT5153/2021	2021-01-15	Europe	Portugal	Centro Hospitalar do Baixo Vouga (CHBV)	Institute of Biomedicine (IBiMED), Universidade de Aveiro	Gabriela Moura et al
EPI_ISL_1494822	Portugal/PT5154/2021	2021-01-16	Europe	Portugal	Centro Hospitalar do Baixo Vouga (CHBV)	Institute of Biomedicine (IBiMED), Universidade de Aveiro	Gabriela Moura et al
EPI_ISL_1494823	Portugal/PT5156/2021	2021-01-17	Europe	Portugal	Centro Hospitalar do Baixo Vouga (CHBV)	Institute of Biomedicine (IBiMED), Universidade de Aveiro	Gabriela Moura et al
EPI_ISL_1494824	Portugal/PT5157/2021	2021-01-16	Europe	Portugal	Centro Hospitalar do Baixo Vouga (CHBV)	Institute of Biomedicine (IBiMED), Universidade de Aveiro	Gabriela Moura et al
EPI_ISL_1494825	Portugal/PT5158/2021	2021-01-16	Europe	Portugal	Centro Hospitalar do Baixo Vouga (CHBV)	Institute of Biomedicine (IBiMED), Universidade de Aveiro	Gabriela Moura et al
EPI_ISL_1494826	Portugal/PT5159/2021	2021-01-17	Europe	Portugal	Centro Hospitalar do Baixo Vouga (CHBV)	Institute of Biomedicine (IBiMED), Universidade de Aveiro	Gabriela Moura et al
EPI_ISL_1494828	Portugal/PT5161/2021	2021-01-13	Europe	Portugal	Centro Hospitalar do Baixo Vouga (CHBV)	Institute of Biomedicine (IBiMED), Universidade de Aveiro	Gabriela Moura et al
EPI_ISL_1494829	Portugal/PT5162/2021	2021-01-14	Europe	Portugal	Centro Hospitalar do Baixo Vouga (CHBV)	Institute of Biomedicine (IBiMED), Universidade de Aveiro	Gabriela Moura et al
EPI_ISL_1494830	Portugal/PT5163/2021	2021-01-10	Europe	Portugal	Centro Hospitalar do Baixo Vouga (CHBV)	Institute of Biomedicine (IBiMED), Universidade de Aveiro	Gabriela Moura et al
EPI_ISL_1494831	Portugal/PT5164/2021	2021-01-11	Europe	Portugal	Centro Hospitalar do Baixo Vouga (CHBV)	Institute of Biomedicine (IBiMED), Universidade de Aveiro	Gabriela Moura et al
EPI_ISL_1494832	Portugal/PT5165/2021	2021-01-16	Europe	Portugal	Centro Hospitalar do Baixo Vouga (CHBV)	Institute of Biomedicine (IBiMED), Universidade de Aveiro	Gabriela Moura et al
EPI_ISL_1494834	Portugal/PT5167/2021	2021-01-17	Europe	Portugal	Centro Hospitalar do Baixo Vouga (CHBV)	Institute of Biomedicine (IBiMED), Universidade de Aveiro	Gabriela Moura et al
EPI_ISL_1494835	Portugal/PT5169/2021	2021-01-12	Europe	Portugal	Centro Hospitalar do Baixo Vouga (CHBV)	Institute of Biomedicine (IBiMED), Universidade de Aveiro	Gabriela Moura et al
EPI_ISL_1494836	Portugal/PT5170/2021	2021-01-12	Europe	Portugal	Centro Hospitalar do Baixo Vouga (CHBV)	Institute of Biomedicine (IBiMED), Universidade de Aveiro	Gabriela Moura et al
EPI_ISL_1494837	Portugal/PT5171/2021	2021-01-12	Europe	Portugal	Centro Hospitalar do Baixo Vouga (CHBV)	Institute of Biomedicine (IBiMED), Universidade de Aveiro	Gabriela Moura et al
EPI_ISL_1494838	Portugal/PT5172/2021	2021-01-11	Europe	Portugal	Centro Hospitalar do Baixo Vouga (CHBV)	Institute of Biomedicine (IBiMED), Universidade de Aveiro	Gabriela Moura et al
EPI_ISL_1494839	Portugal/PT5173/2021	2021-01-17	Europe	Portugal	Centro Hospitalar do Baixo Vouga (CHBV)	Institute of Biomedicine (IBiMED), Universidade de Aveiro	Gabriela Moura et al
EPI_ISL_1494840	Portugal/PT5174/2021	2021-01-11	Europe	Portugal	Centro Hospitalar do Baixo Vouga (CHBV)	Institute of Biomedicine (IBiMED), Universidade de Aveiro	Gabriela Moura et al
EPI_ISL_1494842	Portugal/PT5176/2021	2021-01-16	Europe	Portugal	Centro Hospitalar do Baixo Vouga (CHBV)	Institute of Biomedicine (IBiMED), Universidade de Aveiro	Gabriela Moura et al
EPI_ISL_1494844	Portugal/PT5178/2021	2021-01-11	Europe	Portugal	Centro Hospitalar do Baixo Vouga (CHBV)	Institute of Biomedicine (IBiMED), Universidade de Aveiro	Gabriela Moura et al
EPI_ISL_1494845	Portugal/PT5179/2021	2021-01-13	Europe	Portugal	Centro Hospitalar do Baixo Vouga (CHBV)	Institute of Biomedicine (IBiMED), Universidade de Aveiro	Gabriela Moura et al
EPI_ISL_1494846	Portugal/PT5180/2021	2021-01-16	Europe	Portugal	Centro Hospitalar do Baixo Vouga (CHBV)	Institute of Biomedicine (IBiMED), Universidade de Aveiro	Gabriela Moura et al
EPI_ISL_1494847	Portugal/PT5181/2021	2021-01-16	Europe	Portugal	Centro Hospitalar do Baixo Vouga (CHBV)	Institute of Biomedicine (IBiMED), Universidade de Aveiro	Gabriela Moura et al
EPI_ISL_1494848	Portugal/PT5182/2021	2021-01-14	Europe	Portugal	Centro Hospitalar do Baixo Vouga (CHBV)	Institute of Biomedicine (IBiMED), Universidade de Aveiro	Gabriela Moura et al
EPI_ISL_1494849	Portugal/PT5183/2021	2021-01-16	Europe	Portugal	Centro Hospitalar do Baixo Vouga (CHBV)	Institute of Biomedicine (IBiMED), Universidade de Aveiro	Gabriela Moura et al
EPI_ISL_1494850	Portugal/PT5184/2021	2021-01-16	Europe	Portugal	Centro Hospitalar do Baixo Vouga (CHBV)	Institute of Biomedicine (IBiMED), Universidade de Aveiro	Gabriela Moura et al
EPI_ISL_1494852	Portugal/PT5186/2021	2021-01-15	Europe	Portugal	Centro Hospitalar do Baixo Vouga (CHBV)	Institute of Biomedicine (IBiMED), Universidade de Aveiro	Gabriela Moura et al
EPI_ISL_1494853	Portugal/PT5187/2021	2021-01-12	Europe	Portugal	Centro Hospitalar do Baixo Vouga (CHBV)	Institute of Biomedicine (IBiMED), Universidade de Aveiro	Gabriela Moura et al
EPI_ISL_1494854	Portugal/PT5188/2021	2021-01-13	Europe	Portugal	Centro Hospitalar do Baixo Vouga (CHBV)	Institute of Biomedicine (IBiMED), Universidade de Aveiro	Gabriela Moura et al
EPI_ISL_1494856	Portugal/PT5190/2021	2021-01-16	Europe	Portugal	Centro Hospitalar do Baixo Vouga (CHBV)	Institute of Biomedicine (IBiMED), Universidade de Aveiro	Gabriela Moura et al
EPI_ISL_1494857	Portugal/PT5191/2021	2021-01-11	Europe	Portugal	Centro Hospitalar do Baixo Vouga (CHBV)	Institute of Biomedicine (IBiMED), Universidade de Aveiro	Gabriela Moura et al
EPI_ISL_1494858	Portugal/PT5192/2021	2021-01-10	Europe	Portugal	Centro Hospitalar do Baixo Vouga (CHBV)	Institute of Biomedicine (IBiMED), Universidade de Aveiro	Gabriela Moura et al
EPI_ISL_1494859	Portugal/PT5193/2021	2021-01-11	Europe	Portugal	Centro Hospitalar do Baixo Vouga (CHBV)	Institute of Biomedicine (IBiMED), Universidade de Aveiro	Gabriela Moura et al
EPI_ISL_1494860	Portugal/PT5194/2021	2021-01-16	Europe	Portugal	Centro Hospitalar do Baixo Vouga (CHBV)	Institute of Biomedicine (IBiMED), Universidade de Aveiro	Gabriela Moura et al
EPI_ISL_1494861	Portugal/PT5195/2021	2021-01-11	Europe	Portugal	Centro Hospitalar do Baixo Vouga (CHBV)	Institute of Biomedicine (IBiMED), Universidade de Aveiro	Gabriela Moura et al
EPI_ISL_1494862	Portugal/PT5196/2021	2021-01-15	Europe	Portugal	Centro Hospitalar do Baixo Vouga (CHBV)	Institute of Biomedicine (IBiMED), Universidade de Aveiro	Gabriela Moura et al
EPI_ISL_1494864	Portugal/PT5198/2021	2021-01-12	Europe	Portugal	Centro Hospitalar do Baixo Vouga (CHBV)	Institute of Biomedicine (IBiMED), Universidade de Aveiro	Gabriela Moura et al
EPI_ISL_1494865	Portugal/PT5199/2021	2021-01-16	Europe	Portugal	Centro Hospitalar do Baixo Vouga (CHBV)	Institute of Biomedicine (IBiMED), Universidade de Aveiro	Gabriela Moura et al
EPI_ISL_1494866	Portugal/PT5201/2021	2021-01-10	Europe	Portugal	Centro Hospitalar do Baixo Vouga (CHBV)	Institute of Biomedicine (IBiMED), Universidade de Aveiro	Gabriela Moura et al
EPI_ISL_1494867	Portugal/PT5202/2021	2021-01-16	Europe	Portugal	Centro Hospitalar do Baixo Vouga (CHBV)	Institute of Biomedicine (IBiMED), Universidade de Aveiro	Gabriela Moura et al
EPI_ISL_1494868	Portugal/PT5203/2021	2021-01-16	Europe	Portugal	Centro Hospitalar do Baixo Vouga (CHBV)	Institute of Biomedicine (IBiMED), Universidade de Aveiro	Gabriela Moura et al
EPI_ISL_1494869	Portugal/PT5204/2021	2021-01-16	Europe	Portugal	Centro Hospitalar do Baixo Vouga (CHBV)	Institute of Biomedicine (IBiMED), Universidade de Aveiro	Gabriela Moura et al
EPI_ISL_1494870	Portugal/PT5205/2021	2021-01-15	Europe	Portugal	Centro Hospitalar do Baixo Vouga (CHBV)	Institute of Biomedicine (IBiMED), Universidade de Aveiro	Gabriela Moura et al
EPI_ISL_1494871	Portugal/PT5207/2021	2021-01-16	Europe	Portugal	Centro Hospitalar do Baixo Vouga (CHBV)	Institute of Biomedicine (IBiMED), Universidade de Aveiro	Gabriela Moura et al
EPI_ISL_1494872	Portugal/PT5208/2021	2021-01-12	Europe	Portugal	Centro Hospitalar do Baixo Vouga (CHBV)	Institute of Biomedicine (IBiMED), Universidade de Aveiro	Gabriela Moura et al
EPI_ISL_1494873	Portugal/PT5209/2021	2021-01-16	Europe	Portugal	Centro Hospitalar do Baixo Vouga (CHBV)	Institute of Biomedicine (IBiMED), Universidade de Aveiro	Gabriela Moura et al
EPI_ISL_1494874	Portugal/PT5210/2021	2021-01-17	Europe	Portugal	Centro Hospitalar do Baixo Vouga (CHBV)	Institute of Biomedicine (IBiMED), Universidade de Aveiro	Gabriela Moura et al
EPI_ISL_1494875	Portugal/PT5211/2021	2021-03-10	Europe	Portugal	Centro Hospitalar de Entre o Douro e Vouga (CHEDV)	Institute of Biomedicine (IBiMED), Universidade de Aveiro	Gabriela Moura et al
EPI_ISL_1494876	Portugal/PT5212/2021	2021-02-09	Europe	Portugal	Centro Hospitalar de Entre o Douro e Vouga (CHEDV)	Institute of Biomedicine (IBiMED), Universidade de Aveiro	Gabriela Moura et al
EPI_ISL_1494877	Portugal/PT5213/2021	2021-02-08	Europe	Portugal	Centro Hospitalar de Entre o Douro e Vouga (CHEDV)	Institute of Biomedicine (IBiMED), Universidade de Aveiro	Gabriela Moura et al
EPI_ISL_1494878	Portugal/PT5214/2021	2021-02-08	Europe	Portugal	Centro Hospitalar de Entre o Douro e Vouga (CHEDV)	Institute of Biomedicine (IBiMED), Universidade de Aveiro	Gabriela Moura et al
EPI_ISL_1494879	Portugal/PT5215/2021	2021-02-08	Europe	Portugal	Centro Hospitalar de Entre o Douro e Vouga (CHEDV)	Institute of Biomedicine (IBiMED), Universidade de Aveiro	Gabriela Moura et al
EPI_ISL_1494880	Portugal/PT5216/2021	2021-02-09	Europe	Portugal	Centro Hospitalar de Entre o Douro e Vouga (CHEDV)	Institute of Biomedicine (IBiMED), Universidade de Aveiro	Gabriela Moura et al
EPI_ISL_1494881	Portugal/PT5217/2021	2021-02-08	Europe	Portugal	Centro Hospitalar de Entre o Douro e Vouga (CHEDV)	Institute of Biomedicine (IBiMED), Universidade de Aveiro	Gabriela Moura et al
EPI_ISL_1494882	Portugal/PT5218/2021	2021-02-25	Europe	Portugal	Centro Hospitalar de Entre o Douro e Vouga (CHEDV)	Institute of Biomedicine (IBiMED), Universidade de Aveiro	Gabriela Moura et al
EPI_ISL_1494883	Portugal/PT5219/2021	2021-02-09	Europe	Portugal	Centro Hospitalar de Entre o Douro e Vouga (CHEDV)	Institute of Biomedicine (IBiMED), Universidade de Aveiro	Gabriela Moura et al
EPI_ISL_1494884	Portugal/PT5220/2021	2021-02-08	Europe	Portugal	Centro Hospitalar de Entre o Douro e Vouga (CHEDV)	Institute of Biomedicine (IBiMED), Universidade de Aveiro	Gabriela Moura et al
EPI_ISL_1494885	Portugal/PT5221/2021	2021-02-09	Europe	Portugal	Centro Hospitalar de Entre o Douro e Vouga (CHEDV)	Institute of Biomedicine (IBiMED), Universidade de Aveiro	Gabriela Moura et al
EPI_ISL_1494886	Portugal/PT5222/2021	2021-02-09	Europe	Portugal	Centro Hospitalar de Entre o Douro e Vouga (CHEDV)	Institute of Biomedicine (IBiMED), Universidade de Aveiro	Gabriela Moura et al
EPI_ISL_1494887	Portugal/PT5223/2021	2021-02-09	Europe	Portugal	Centro Hospitalar de Entre o Douro e Vouga (CHEDV)	Institute of Biomedicine (IBiMED), Universidade de Aveiro	Gabriela Moura et al
EPI_ISL_1494888	Portugal/PT5224/2021	2021-02-09	Europe	Portugal	Centro Hospitalar de Entre o Douro e Vouga (CHEDV)	Institute of Biomedicine (IBiMED), Universidade de Aveiro	Gabriela Moura et al
EPI_ISL_1494889	Portugal/PT5225/2021	2021-02-08	Europe	Portugal	Centro Hospitalar de Entre o Douro e Vouga (CHEDV)	Institute of Biomedicine (IBiMED), Universidade de Aveiro	Gabriela Moura et al
EPI_ISL_1494890	Portugal/PT5227/2021	2021-02-08	Europe	Portugal	Centro Hospitalar de Entre o Douro e Vouga (CHEDV)	Institute of Biomedicine (IBiMED), Universidade de Aveiro	Gabriela Moura et al
EPI_ISL_1494892	Portugal/PT5229/2021	2021-02-09	Europe	Portugal	Centro Hospitalar de Entre o Douro e Vouga (CHEDV)	Institute of Biomedicine (IBiMED), Universidade de Aveiro	Gabriela Moura et al
EPI_ISL_1494893	Portugal/PT5230/2021	2021-02-08	Europe	Portugal	Centro Hospitalar de Entre o Douro e Vouga (CHEDV)	Institute of Biomedicine (IBiMED), Universidade de Aveiro	Gabriela Moura et al
EPI_ISL_1494894	Portugal/PT5231/2021	2021-02-09	Europe	Portugal	Centro Hospitalar de Entre o Douro e Vouga (CHEDV)	Institute of Biomedicine (IBiMED), Universidade de Aveiro	Gabriela Moura et al
EPI_ISL_1494895	Portugal/PT5233/2021	2021-02-08	Europe	Portugal	Centro Hospitalar de Entre o Douro e Vouga (CHEDV)	Institute of Biomedicine (IBiMED), Universidade de Aveiro	Gabriela Moura et al
EPI_ISL_1494896	Portugal/PT5234/2021	2021-02-09	Europe	Portugal	Centro Hospitalar de Entre o Douro e Vouga (CHEDV)	Institute of Biomedicine (IBiMED), Universidade de Aveiro	Gabriela Moura et al
EPI_ISL_1494897	Portugal/PT5235/2021	2021-02-08	Europe	Portugal	Centro Hospitalar de Entre o Douro e Vouga (CHEDV)	Institute of Biomedicine (IBiMED), Universidade de Aveiro	Gabriela Moura et al
EPI_ISL_1494898	Portugal/PT5236/2021	2021-02-09	Europe	Portugal	Centro Hospitalar de Entre o Douro e Vouga (CHEDV)	Institute of Biomedicine (IBiMED), Universidade de Aveiro	Gabriela Moura et al
EPI_ISL_1494899	Portugal/PT5237/2021	2021-02-08	Europe	Portugal	Centro Hospitalar de Entre o Douro e Vouga (CHEDV)	Institute of Biomedicine (IBiMED), Universidade de Aveiro	Gabriela Moura et al
EPI_ISL_1494900	Portugal/PT5238/2021	2021-02-09	Europe	Portugal	Centro Hospitalar de Entre o Douro e Vouga (CHEDV)	Institute of Biomedicine (IBiMED), Universidade de Aveiro	Gabriela Moura et al
EPI_ISL_1494901	Portugal/PT5239/2021	2021-02-08	Europe	Portugal	Centro Hospitalar de Entre o Douro e Vouga (CHEDV)	Institute of Biomedicine (IBiMED), Universidade de Aveiro	Gabriela Moura et al
EPI_ISL_1494902	Portugal/PT5240/2021	2021-02-08	Europe	Portugal	Centro Hospitalar de Entre o Douro e Vouga (CHEDV)	Institute of Biomedicine (IBiMED), Universidade de Aveiro	Gabriela Moura et al
EPI_ISL_1494903	Portugal/PT5241/2021	2021-02-08	Europe	Portugal	Centro Hospitalar de Entre o Douro e Vouga (CHEDV)	Institute of Biomedicine (IBiMED), Universidade de Aveiro	Gabriela Moura et al
EPI_ISL_1494904	Portugal/PT5242/2021	2021-02-08	Europe	Portugal	Centro Hospitalar de Entre o Douro e Vouga (CHEDV)	Institute of Biomedicine (IBiMED), Universidade de Aveiro	Gabriela Moura et al
EPI_ISL_1494905	Portugal/PT5243/2021	2021-02-08	Europe	Portugal	Centro Hospitalar de Entre o Douro e Vouga (CHEDV)	Institute of Biomedicine (IBiMED), Universidade de Aveiro	Gabriela Moura et al
EPI_ISL_1494906	Portugal/PT5244/2021	2021-02-08	Europe	Portugal	Centro Hospitalar de Entre o Douro e Vouga (CHEDV)	Institute of Biomedicine (IBiMED), Universidade de Aveiro	Gabriela Moura et al
EPI_ISL_1494907	Portugal/PT5245/2021	2021-02-09	Europe	Portugal	Centro Hospitalar de Entre o Douro e Vouga (CHEDV)	Institute of Biomedicine (IBiMED), Universidade de Aveiro	Gabriela Moura et al
EPI_ISL_1494908	Portugal/PT5246/2021	2021-02-09	Europe	Portugal	Centro Hospitalar de Entre o Douro e Vouga (CHEDV)	Institute of Biomedicine (IBiMED), Universidade de Aveiro	Gabriela Moura et al
EPI_ISL_1494909	Portugal/PT5247/2021	2021-02-09	Europe	Portugal	Centro Hospitalar de Entre o Douro e Vouga (CHEDV)	Institute of Biomedicine (IBiMED), Universidade de Aveiro	Gabriela Moura et al
EPI_ISL_1494910	Portugal/PT5248/2021	2021-02-08	Europe	Portugal	Centro Hospitalar de Entre o Douro e Vouga (CHEDV)	Institute of Biomedicine (IBiMED), Universidade de Aveiro	Gabriela Moura et al
EPI_ISL_1494911	Portugal/PT5249/2021	2021-02-09	Europe	Portugal	Centro Hospitalar de Entre o Douro e Vouga (CHEDV)	Institute of Biomedicine (IBiMED), Universidade de Aveiro	Gabriela Moura et al
EPI_ISL_1494912	Portugal/PT5250/2021	2021-02-09	Europe	Portugal	Centro Hospitalar de Entre o Douro e Vouga (CHEDV)	Institute of Biomedicine (IBiMED), Universidade de Aveiro	Gabriela Moura et al
EPI_ISL_1494913	Portugal/PT5251/2021	2021-02-09	Europe	Portugal	Centro Hospitalar de Entre o Douro e Vouga (CHEDV)	Institute of Biomedicine (IBiMED), Universidade de Aveiro	Gabriela Moura et al
EPI_ISL_1494914	Portugal/PT5252/2021	2021-02-09	Europe	Portugal	Centro Hospitalar de Entre o Douro e Vouga (CHEDV)	Institute of Biomedicine (IBiMED), Universidade de Aveiro	Gabriela Moura et al
EPI_ISL_1443030	Portugal/PT5253/2021	2021-03-02	Europe	Portugal	CHMT	Instituto Nacional de Saude (INSA) and i3S - Instituto de Investigação e Inovação em Saúde	Borges et al
EPI_ISL_1443031	Portugal/PT5254/2021	2021-03-03	Europe	Portugal	CHMT	Instituto Nacional de Saude (INSA) and i3S - Instituto de Investigação e Inovação em Saúde	Borges et al
EPI_ISL_1443033	Portugal/PT5256/2021	2021-03-08	Europe	Portugal	CHMT	Instituto Nacional de Saude (INSA) and i3S - Instituto de Investigação e Inovação em Saúde	Borges et al
EPI_ISL_1443034	Portugal/PT5257/2021	2021-03-10	Europe	Portugal	CHMT	Instituto Nacional de Saude (INSA) and i3S - Instituto de Investigação e Inovação em Saúde	Borges et al
EPI_ISL_1443035	Portugal/PT5258/2021	2021-03-11	Europe	Portugal	CHMT	Instituto Nacional de Saude (INSA) and i3S - Instituto de Investigação e Inovação em Saúde	Borges et al
EPI_ISL_1443036	Portugal/PT5259/2021	2021-02-17	Europe	Portugal	H Divino Espirito Santo - Ponta Delgada	Instituto Nacional de Saude (INSA) and i3S - Instituto de Investigação e Inovação em Saúde	Borges et al
EPI_ISL_1443037	Portugal/PT5260/2021	2021-02-16	Europe	Portugal	H Divino Espirito Santo - Ponta Delgada	Instituto Nacional de Saude (INSA) and i3S - Instituto de Investigação e Inovação em Saúde	Borges et al
EPI_ISL_1443038	Portugal/PT5261/2021	2021-02-18	Europe	Portugal	H Divino Espirito Santo - Ponta Delgada	Instituto Nacional de Saude (INSA) and i3S - Instituto de Investigação e Inovação em Saúde	Borges et al
EPI_ISL_1444109	Portugal/PT5262/2021	2021-02-25	Europe	Portugal	H Divino Espirito Santo - Ponta Delgada	Instituto Nacional de Saude (INSA) and i3S - Instituto de Investigação e Inovação em Saúde	Borges et al
EPI_ISL_1443040	Portugal/PT5264/2021	2021-02-28	Europe	Portugal	H Divino Espirito Santo - Ponta Delgada	Instituto Nacional de Saude (INSA) and i3S - Instituto de Investigação e Inovação em Saúde	Borges et al
EPI_ISL_1443042	Portugal/PT5266/2021	2021-02-28	Europe	Portugal	H Divino Espirito Santo - Ponta Delgada	Instituto Nacional de Saude (INSA) and i3S - Instituto de Investigação e Inovação em Saúde	Borges et al
EPI_ISL_1443043	Portugal/PT5267/2021	2021-03-01	Europe	Portugal	H Divino Espirito Santo - Ponta Delgada	Instituto Nacional de Saude (INSA) and i3S - Instituto de Investigação e Inovação em Saúde	Borges et al
EPI_ISL_1443044	Portugal/PT5268/2021	2021-03-01	Europe	Portugal	H Divino Espirito Santo - Ponta Delgada	Instituto Nacional de Saude (INSA) and i3S - Instituto de Investigação e Inovação em Saúde	Borges et al
EPI_ISL_1443045	Portugal/PT5269/2021	2021-03-02	Europe	Portugal	H Divino Espirito Santo - Ponta Delgada	Instituto Nacional de Saude (INSA) and i3S - Instituto de Investigação e Inovação em Saúde	Borges et al
EPI_ISL_1443046	Portugal/PT5270/2021	2021-03-03	Europe	Portugal	H Divino Espirito Santo - Ponta Delgada	Instituto Nacional de Saude (INSA) and i3S - Instituto de Investigação e Inovação em Saúde	Borges et al
EPI_ISL_1443047	Portugal/PT5271/2021	2021-03-03	Europe	Portugal	H Divino Espirito Santo - Ponta Delgada	Instituto Nacional de Saude (INSA) and i3S - Instituto de Investigação e Inovação em Saúde	Borges et al
EPI_ISL_1443048	Portugal/PT5272/2021	2021-03-04	Europe	Portugal	H Divino Espirito Santo - Ponta Delgada	Instituto Nacional de Saude (INSA) and i3S - Instituto de Investigação e Inovação em Saúde	Borges et al
EPI_ISL_1443049	Portugal/PT5273/2021	2021-03-04	Europe	Portugal	H Divino Espirito Santo - Ponta Delgada	Instituto Nacional de Saude (INSA) and i3S - Instituto de Investigação e Inovação em Saúde	Borges et al
EPI_ISL_1444111	Portugal/PT5275/2021	2021-03-05	Europe	Portugal	H Divino Espirito Santo - Ponta Delgada	Instituto Nacional de Saude (INSA) and i3S - Instituto de Investigação e Inovação em Saúde	Borges et al
EPI_ISL_1443051	Portugal/PT5276/2021	2021-03-07	Europe	Portugal	H Divino Espirito Santo - Ponta Delgada	Instituto Nacional de Saude (INSA) and i3S - Instituto de Investigação e Inovação em Saúde	Borges et al
EPI_ISL_1443052	Portugal/PT5277/2021	2021-03-11	Europe	Portugal	H Divino Espirito Santo - Ponta Delgada	Instituto Nacional de Saude (INSA) and i3S - Instituto de Investigação e Inovação em Saúde	Borges et al
EPI_ISL_1444112	Portugal/PT5279/2021	2021-03-10	Europe	Portugal	H Divino Espirito Santo - Ponta Delgada	Instituto Nacional de Saude (INSA) and i3S - Instituto de Investigação e Inovação em Saúde	Borges et al
EPI_ISL_1443055	Portugal/PT5281/2021	2021-03-10	Europe	Portugal	H Divino Espirito Santo - Ponta Delgada	Instituto Nacional de Saude (INSA) and i3S - Instituto de Investigação e Inovação em Saúde	Borges et al
EPI_ISL_1443057	Portugal/PT5283/2021	2021-03-10	Europe	Portugal	H Divino Espirito Santo - Ponta Delgada	Instituto Nacional de Saude (INSA) and i3S - Instituto de Investigação e Inovação em Saúde	Borges et al
EPI_ISL_1443058	Portugal/PT5284/2021	2021-03-10	Europe	Portugal	H Divino Espirito Santo - Ponta Delgada	Instituto Nacional de Saude (INSA) and i3S - Instituto de Investigação e Inovação em Saúde	Borges et al
EPI_ISL_1443059	Portugal/PT5285/2021	2021-03-10	Europe	Portugal	H Divino Espirito Santo - Ponta Delgada	Instituto Nacional de Saude (INSA) and i3S - Instituto de Investigação e Inovação em Saúde	Borges et al
EPI_ISL_1443060	Portugal/PT5286/2021	2021-03-10	Europe	Portugal	H Divino Espirito Santo - Ponta Delgada	Instituto Nacional de Saude (INSA) and i3S - Instituto de Investigação e Inovação em Saúde	Borges et al
EPI_ISL_1443063	Portugal/PT5289/2021	2021-03-10	Europe	Portugal	H Divino Espirito Santo - Ponta Delgada	Instituto Nacional de Saude (INSA) and i3S - Instituto de Investigação e Inovação em Saúde	Borges et al
EPI_ISL_1443064	Portugal/PT5290/2021	2021-03-10	Europe	Portugal	H Divino Espirito Santo - Ponta Delgada	Instituto Nacional de Saude (INSA) and i3S - Instituto de Investigação e Inovação em Saúde	Borges et al
EPI_ISL_1443065	Portugal/PT5291/2021	2021-03-10	Europe	Portugal	H Divino Espirito Santo - Ponta Delgada	Instituto Nacional de Saude (INSA) and i3S - Instituto de Investigação e Inovação em Saúde	Borges et al
EPI_ISL_1443068	Portugal/PT5294/2021	2021-03-10	Europe	Portugal	H Divino Espirito Santo - Ponta Delgada	Instituto Nacional de Saude (INSA) and i3S - Instituto de Investigação e Inovação em Saúde	Borges et al
EPI_ISL_1443069	Portugal/PT5295/2021	2021-03-10	Europe	Portugal	H Divino Espirito Santo - Ponta Delgada	Instituto Nacional de Saude (INSA) and i3S - Instituto de Investigação e Inovação em Saúde	Borges et al
EPI_ISL_1443070	Portugal/PT5296/2021	2021-03-10	Europe	Portugal	H Divino Espirito Santo - Ponta Delgada	Instituto Nacional de Saude (INSA) and i3S - Instituto de Investigação e Inovação em Saúde	Borges et al
EPI_ISL_1444114	Portugal/PT5297/2021	2021-03-10	Europe	Portugal	H Divino Espirito Santo - Ponta Delgada	Instituto Nacional de Saude (INSA) and i3S - Instituto de Investigação e Inovação em Saúde	Borges et al
EPI_ISL_1443071	Portugal/PT5298/2021	2021-03-10	Europe	Portugal	H Divino Espirito Santo - Ponta Delgada	Instituto Nacional de Saude (INSA) and i3S - Instituto de Investigação e Inovação em Saúde	Borges et al
EPI_ISL_1443072	Portugal/PT5299/2021	2021-03-10	Europe	Portugal	H Divino Espirito Santo - Ponta Delgada	Instituto Nacional de Saude (INSA) and i3S - Instituto de Investigação e Inovação em Saúde	Borges et al
EPI_ISL_1443073	Portugal/PT5300/2021	2021-03-12	Europe	Portugal	H Divino Espirito Santo - Ponta Delgada	Instituto Nacional de Saude (INSA) and i3S - Instituto de Investigação e Inovação em Saúde	Borges et al
EPI_ISL_1443074	Portugal/PT5301/2021	2021-03-11	Europe	Portugal	H Divino Espirito Santo - Ponta Delgada	Instituto Nacional de Saude (INSA) and i3S - Instituto de Investigação e Inovação em Saúde	Borges et al
EPI_ISL_1443076	Portugal/PT5303/2021	2021-03-11	Europe	Portugal	H Divino Espirito Santo - Ponta Delgada	Instituto Nacional de Saude (INSA) and i3S - Instituto de Investigação e Inovação em Saúde	Borges et al
EPI_ISL_1443078	Portugal/PT5305/2021	2021-03-11	Europe	Portugal	H Divino Espirito Santo - Ponta Delgada	Instituto Nacional de Saude (INSA) and i3S - Instituto de Investigação e Inovação em Saúde	Borges et al
EPI_ISL_1443079	Portugal/PT5306/2021	2021-03-11	Europe	Portugal	H Divino Espirito Santo - Ponta Delgada	Instituto Nacional de Saude (INSA) and i3S - Instituto de Investigação e Inovação em Saúde	Borges et al
EPI_ISL_1443080	Portugal/PT5307/2021	2021-03-11	Europe	Portugal	H Divino Espirito Santo - Ponta Delgada	Instituto Nacional de Saude (INSA) and i3S - Instituto de Investigação e Inovação em Saúde	Borges et al
EPI_ISL_1443081	Portugal/PT5308/2021	2021-03-11	Europe	Portugal	H Divino Espirito Santo - Ponta Delgada	Instituto Nacional de Saude (INSA) and i3S - Instituto de Investigação e Inovação em Saúde	Borges et al
EPI_ISL_1443082	Portugal/PT5309/2021	2021-03-13	Europe	Portugal	H Divino Espirito Santo - Ponta Delgada	Instituto Nacional de Saude (INSA) and i3S - Instituto de Investigação e Inovação em Saúde	Borges et al
EPI_ISL_1443084	Portugal/PT5311/2021	2021-03-11	Europe	Portugal	H Divino Espirito Santo - Ponta Delgada	Instituto Nacional de Saude (INSA) and i3S - Instituto de Investigação e Inovação em Saúde	Borges et al
EPI_ISL_1443085	Portugal/PT5312/2021	2021-03-11	Europe	Portugal	H Divino Espirito Santo - Ponta Delgada	Instituto Nacional de Saude (INSA) and i3S - Instituto de Investigação e Inovação em Saúde	Borges et al
EPI_ISL_1443086	Portugal/PT5313/2021	2021-03-12	Europe	Portugal	H Divino Espirito Santo - Ponta Delgada	Instituto Nacional de Saude (INSA) and i3S - Instituto de Investigação e Inovação em Saúde	Borges et al
EPI_ISL_1443087	Portugal/PT5314/2021	2021-03-13	Europe	Portugal	H Divino Espirito Santo - Ponta Delgada	Instituto Nacional de Saude (INSA) and i3S - Instituto de Investigação e Inovação em Saúde	Borges et al
EPI_ISL_1444115	Portugal/PT5315/2021	2021-03-13	Europe	Portugal	H Divino Espirito Santo - Ponta Delgada	Instituto Nacional de Saude (INSA) and i3S - Instituto de Investigação e Inovação em Saúde	Borges et al
EPI_ISL_1443088	Portugal/PT5316/2021	2021-03-13	Europe	Portugal	H Divino Espirito Santo - Ponta Delgada	Instituto Nacional de Saude (INSA) and i3S - Instituto de Investigação e Inovação em Saúde	Borges et al
EPI_ISL_1444116	Portugal/PT5317/2021	2021-03-13	Europe	Portugal	H Divino Espirito Santo - Ponta Delgada	Instituto Nacional de Saude (INSA) and i3S - Instituto de Investigação e Inovação em Saúde	Borges et al
EPI_ISL_1443089	Portugal/PT5318/2021	2021-03-14	Europe	Portugal	H Divino Espirito Santo - Ponta Delgada	Instituto Nacional de Saude (INSA) and i3S - Instituto de Investigação e Inovação em Saúde	Borges et al
EPI_ISL_1443090	Portugal/PT5319/2021	2021-03-14	Europe	Portugal	H Divino Espirito Santo - Ponta Delgada	Instituto Nacional de Saude (INSA) and i3S - Instituto de Investigação e Inovação em Saúde	Borges et al
EPI_ISL_1443091	Portugal/PT5320/2021	2021-03-14	Europe	Portugal	H Divino Espirito Santo - Ponta Delgada	Instituto Nacional de Saude (INSA) and i3S - Instituto de Investigação e Inovação em Saúde	Borges et al
EPI_ISL_1444118	Portugal/PT5321/2021	2021-03-14	Europe	Portugal	H Divino Espirito Santo - Ponta Delgada	Instituto Nacional de Saude (INSA) and i3S - Instituto de Investigação e Inovação em Saúde	Borges et al
EPI_ISL_1444119	Portugal/PT5322/2021	2021-03-14	Europe	Portugal	H Divino Espirito Santo - Ponta Delgada	Instituto Nacional de Saude (INSA) and i3S - Instituto de Investigação e Inovação em Saúde	Borges et al
EPI_ISL_1443092	Portugal/PT5323/2021	2021-03-10	Europe	Portugal	H Divino Espirito Santo - Ponta Delgada	Instituto Nacional de Saude (INSA) and i3S - Instituto de Investigação e Inovação em Saúde	Borges et al
EPI_ISL_1443093	Portugal/PT5324/2021	2021-03-11	Europe	Portugal	H Divino Espirito Santo - Ponta Delgada	Instituto Nacional de Saude (INSA) and i3S - Instituto de Investigação e Inovação em Saúde	Borges et al
EPI_ISL_1443094	Portugal/PT5325/2021	2021-03-11	Europe	Portugal	H Divino Espirito Santo - Ponta Delgada	Instituto Nacional de Saude (INSA) and i3S - Instituto de Investigação e Inovação em Saúde	Borges et al
EPI_ISL_1443095	Portugal/PT5326/2021	2021-03-13	Europe	Portugal	H Divino Espirito Santo - Ponta Delgada	Instituto Nacional de Saude (INSA) and i3S - Instituto de Investigação e Inovação em Saúde	Borges et al
EPI_ISL_1444121	Portugal/PT5327/2021	2021-03-08	Europe	Portugal	H Divino Espirito Santo - Ponta Delgada	Instituto Nacional de Saude (INSA) and i3S - Instituto de Investigação e Inovação em Saúde	Borges et al
EPI_ISL_1443096	Portugal/PT5328/2021	2021-03-11	Europe	Portugal	H Divino Espirito Santo - Ponta Delgada	Instituto Nacional de Saude (INSA) and i3S - Instituto de Investigação e Inovação em Saúde	Borges et al
EPI_ISL_1443097	Portugal/PT5329/2021	2021-03-01	Europe	Portugal	ARS Algarve - Laboratorio Laura Ayres	Instituto Nacional de Saude (INSA) and i3S - Instituto de Investigação e Inovação em Saúde	Borges et al
EPI_ISL_1444122	Portugal/PT5330/2021	2021-03-01	Europe	Portugal	ARS Algarve - Laboratorio Laura Ayres	Instituto Nacional de Saude (INSA) and i3S - Instituto de Investigação e Inovação em Saúde	Borges et al
EPI_ISL_1444125	Portugal/PT5332/2021	2021-03-01	Europe	Portugal	ARS Algarve - Laboratorio Laura Ayres	Instituto Nacional de Saude (INSA) and i3S - Instituto de Investigação e Inovação em Saúde	Borges et al
EPI_ISL_1444126	Portugal/PT5333/2021	2021-03-01	Europe	Portugal	ARS Algarve - Laboratorio Laura Ayres	Instituto Nacional de Saude (INSA) and i3S - Instituto de Investigação e Inovação em Saúde	Borges et al
EPI_ISL_1443098	Portugal/PT5334/2021	2021-03-02	Europe	Portugal	ARS Algarve - Laboratorio Laura Ayres	Instituto Nacional de Saude (INSA) and i3S - Instituto de Investigação e Inovação em Saúde	Borges et al
EPI_ISL_1443099	Portugal/PT5335/2021	2021-03-02	Europe	Portugal	ARS Algarve - Laboratorio Laura Ayres	Instituto Nacional de Saude (INSA) and i3S - Instituto de Investigação e Inovação em Saúde	Borges et al
EPI_ISL_1444128	Portugal/PT5336/2021	2021-03-02	Europe	Portugal	ARS Algarve - Laboratorio Laura Ayres	Instituto Nacional de Saude (INSA) and i3S - Instituto de Investigação e Inovação em Saúde	Borges et al
EPI_ISL_1443100	Portugal/PT5337/2021	2021-03-02	Europe	Portugal	ARS Algarve - Laboratorio Laura Ayres	Instituto Nacional de Saude (INSA) and i3S - Instituto de Investigação e Inovação em Saúde	Borges et al
EPI_ISL_1443101	Portugal/PT5338/2021	2021-03-02	Europe	Portugal	ARS Algarve - Laboratorio Laura Ayres	Instituto Nacional de Saude (INSA) and i3S - Instituto de Investigação e Inovação em Saúde	Borges et al
EPI_ISL_1443102	Portugal/PT5339/2021	2021-03-02	Europe	Portugal	ARS Algarve - Laboratorio Laura Ayres	Instituto Nacional de Saude (INSA) and i3S - Instituto de Investigação e Inovação em Saúde	Borges et al
EPI_ISL_1444129	Portugal/PT5340/2021	2021-03-02	Europe	Portugal	ARS Algarve - Laboratorio Laura Ayres	Instituto Nacional de Saude (INSA) and i3S - Instituto de Investigação e Inovação em Saúde	Borges et al
EPI_ISL_1444131	Portugal/PT5341/2021	2021-03-03	Europe	Portugal	ARS Algarve - Laboratorio Laura Ayres	Instituto Nacional de Saude (INSA) and i3S - Instituto de Investigação e Inovação em Saúde	Borges et al
EPI_ISL_1444132	Portugal/PT5342/2021	2021-03-03	Europe	Portugal	ARS Algarve - Laboratorio Laura Ayres	Instituto Nacional de Saude (INSA) and i3S - Instituto de Investigação e Inovação em Saúde	Borges et al
EPI_ISL_1443103	Portugal/PT5343/2021	2021-03-03	Europe	Portugal	ARS Algarve - Laboratorio Laura Ayres	Instituto Nacional de Saude (INSA) and i3S - Instituto de Investigação e Inovação em Saúde	Borges et al
EPI_ISL_1443104	Portugal/PT5344/2021	2021-03-03	Europe	Portugal	ARS Algarve - Laboratorio Laura Ayres	Instituto Nacional de Saude (INSA) and i3S - Instituto de Investigação e Inovação em Saúde	Borges et al
EPI_ISL_1443105	Portugal/PT5345/2021	2021-03-03	Europe	Portugal	ARS Algarve - Laboratorio Laura Ayres	Instituto Nacional de Saude (INSA) and i3S - Instituto de Investigação e Inovação em Saúde	Borges et al
EPI_ISL_1443106	Portugal/PT5346/2021	2021-03-03	Europe	Portugal	ARS Algarve - Laboratorio Laura Ayres	Instituto Nacional de Saude (INSA) and i3S - Instituto de Investigação e Inovação em Saúde	Borges et al
EPI_ISL_1443108	Portugal/PT5348/2021	2021-03-03	Europe	Portugal	ARS Algarve - Laboratorio Laura Ayres	Instituto Nacional de Saude (INSA) and i3S - Instituto de Investigação e Inovação em Saúde	Borges et al
EPI_ISL_1443110	Portugal/PT5351/2021	2021-03-04	Europe	Portugal	ARS Algarve - Laboratorio Laura Ayres	Instituto Nacional de Saude (INSA) and i3S - Instituto de Investigação e Inovação em Saúde	Borges et al
EPI_ISL_1443111	Portugal/PT5352/2021	2021-03-04	Europe	Portugal	ARS Algarve - Laboratorio Laura Ayres	Instituto Nacional de Saude (INSA) and i3S - Instituto de Investigação e Inovação em Saúde	Borges et al
EPI_ISL_1444135	Portugal/PT5353/2021	2021-03-04	Europe	Portugal	ARS Algarve - Laboratorio Laura Ayres	Instituto Nacional de Saude (INSA) and i3S - Instituto de Investigação e Inovação em Saúde	Borges et al
EPI_ISL_1443112	Portugal/PT5356/2021	2021-03-05	Europe	Portugal	ARS Algarve - Laboratorio Laura Ayres	Instituto Nacional de Saude (INSA) and i3S - Instituto de Investigação e Inovação em Saúde	Borges et al
EPI_ISL_1443113	Portugal/PT5357/2021	2021-03-05	Europe	Portugal	ARS Algarve - Laboratorio Laura Ayres	Instituto Nacional de Saude (INSA) and i3S - Instituto de Investigação e Inovação em Saúde	Borges et al
EPI_ISL_1443114	Portugal/PT5358/2021	2021-03-05	Europe	Portugal	ARS Algarve - Laboratorio Laura Ayres	Instituto Nacional de Saude (INSA) and i3S - Instituto de Investigação e Inovação em Saúde	Borges et al
EPI_ISL_1443116	Portugal/PT5360/2021	2021-03-05	Europe	Portugal	ARS Algarve - Laboratorio Laura Ayres	Instituto Nacional de Saude (INSA) and i3S - Instituto de Investigação e Inovação em Saúde	Borges et al
EPI_ISL_1443117	Portugal/PT5361/2021	2021-03-05	Europe	Portugal	ARS Algarve - Laboratorio Laura Ayres	Instituto Nacional de Saude (INSA) and i3S - Instituto de Investigação e Inovação em Saúde	Borges et al
EPI_ISL_1443118	Portugal/PT5362/2021	2021-03-05	Europe	Portugal	ARS Algarve - Laboratorio Laura Ayres	Instituto Nacional de Saude (INSA) and i3S - Instituto de Investigação e Inovação em Saúde	Borges et al
EPI_ISL_1443119	Portugal/PT5363/2021	2021-03-05	Europe	Portugal	ARS Algarve - Laboratorio Laura Ayres	Instituto Nacional de Saude (INSA) and i3S - Instituto de Investigação e Inovação em Saúde	Borges et al
EPI_ISL_1444140	Portugal/PT5365/2021	2021-03-06	Europe	Portugal	ARS Algarve - Laboratorio Laura Ayres	Instituto Nacional de Saude (INSA) and i3S - Instituto de Investigação e Inovação em Saúde	Borges et al
EPI_ISL_1444141	Portugal/PT5366/2021	2021-03-06	Europe	Portugal	ARS Algarve - Laboratorio Laura Ayres	Instituto Nacional de Saude (INSA) and i3S - Instituto de Investigação e Inovação em Saúde	Borges et al
EPI_ISL_1443121	Portugal/PT5367/2021	2021-03-07	Europe	Portugal	ARS Algarve - Laboratorio Laura Ayres	Instituto Nacional de Saude (INSA) and i3S - Instituto de Investigação e Inovação em Saúde	Borges et al
EPI_ISL_1443122	Portugal/PT5368/2021	2021-03-08	Europe	Portugal	ARS Algarve - Laboratorio Laura Ayres	Instituto Nacional de Saude (INSA) and i3S - Instituto de Investigação e Inovação em Saúde	Borges et al
EPI_ISL_1443123	Portugal/PT5369/2021	2021-03-08	Europe	Portugal	ARS Algarve - Laboratorio Laura Ayres	Instituto Nacional de Saude (INSA) and i3S - Instituto de Investigação e Inovação em Saúde	Borges et al
EPI_ISL_1443125	Portugal/PT5371/2021	2021-03-08	Europe	Portugal	ARS Algarve - Laboratorio Laura Ayres	Instituto Nacional de Saude (INSA) and i3S - Instituto de Investigação e Inovação em Saúde	Borges et al
EPI_ISL_1444143	Portugal/PT5372/2021	2021-03-08	Europe	Portugal	ARS Algarve - Laboratorio Laura Ayres	Instituto Nacional de Saude (INSA) and i3S - Instituto de Investigação e Inovação em Saúde	Borges et al
EPI_ISL_1443126	Portugal/PT5373/2021	2021-03-09	Europe	Portugal	ARS Algarve - Laboratorio Laura Ayres	Instituto Nacional de Saude (INSA) and i3S - Instituto de Investigação e Inovação em Saúde	Borges et al
EPI_ISL_1444144	Portugal/PT5374/2021	2021-03-09	Europe	Portugal	ARS Algarve - Laboratorio Laura Ayres	Instituto Nacional de Saude (INSA) and i3S - Instituto de Investigação e Inovação em Saúde	Borges et al
EPI_ISL_1443127	Portugal/PT5375/2021	2021-03-09	Europe	Portugal	ARS Algarve - Laboratorio Laura Ayres	Instituto Nacional de Saude (INSA) and i3S - Instituto de Investigação e Inovação em Saúde	Borges et al
EPI_ISL_1444146	Portugal/PT5376/2021	2021-03-10	Europe	Portugal	ARS Algarve - Laboratorio Laura Ayres	Instituto Nacional de Saude (INSA) and i3S - Instituto de Investigação e Inovação em Saúde	Borges et al
EPI_ISL_1443128	Portugal/PT5377/2021	2021-03-10	Europe	Portugal	ARS Algarve - Laboratorio Laura Ayres	Instituto Nacional de Saude (INSA) and i3S - Instituto de Investigação e Inovação em Saúde	Borges et al
EPI_ISL_1443130	Portugal/PT5379/2021	2021-03-10	Europe	Portugal	ARS Algarve - Laboratorio Laura Ayres	Instituto Nacional de Saude (INSA) and i3S - Instituto de Investigação e Inovação em Saúde	Borges et al
EPI_ISL_1444147	Portugal/PT5380/2021	2021-03-04	Europe	Portugal	ULS Castelo Branco	Instituto Nacional de Saude (INSA) and i3S - Instituto de Investigação e Inovação em Saúde	Borges et al
EPI_ISL_1444148	Portugal/PT5381/2021	2021-03-04	Europe	Portugal	ULS Castelo Branco	Instituto Nacional de Saude (INSA) and i3S - Instituto de Investigação e Inovação em Saúde	Borges et al
EPI_ISL_1443131	Portugal/PT5382/2021	2021-03-11	Europe	Portugal	ULS Castelo Branco	Instituto Nacional de Saude (INSA) and i3S - Instituto de Investigação e Inovação em Saúde	Borges et al
EPI_ISL_1444149	Portugal/PT5383/2021	2021-03-11	Europe	Portugal	ULS Castelo Branco	Instituto Nacional de Saude (INSA) and i3S - Instituto de Investigação e Inovação em Saúde	Borges et al
EPI_ISL_1443132	Portugal/PT5384/2021	2021-03-09	Europe	Portugal	ULS Castelo Branco	Instituto Nacional de Saude (INSA) and i3S - Instituto de Investigação e Inovação em Saúde	Borges et al
EPI_ISL_1444150	Portugal/PT5386/2021	2021-03-02	Europe	Portugal	ULS Castelo Branco	Instituto Nacional de Saude (INSA) and i3S - Instituto de Investigação e Inovação em Saúde	Borges et al
EPI_ISL_1444151	Portugal/PT5388/2021	2021-03-06	Europe	Portugal	ULS Castelo Branco	Instituto Nacional de Saude (INSA) and i3S - Instituto de Investigação e Inovação em Saúde	Borges et al
EPI_ISL_1443135	Portugal/PT5389/2021	2021-03-02	Europe	Portugal	ULS Litoral Alentejano	Instituto Nacional de Saude (INSA) and i3S - Instituto de Investigação e Inovação em Saúde	Borges et al
EPI_ISL_1443136	Portugal/PT5390/2021	2021-03-03	Europe	Portugal	ULS Litoral Alentejano	Instituto Nacional de Saude (INSA) and i3S - Instituto de Investigação e Inovação em Saúde	Borges et al
EPI_ISL_1444153	Portugal/PT5391/2021	2021-03-04	Europe	Portugal	ULS Litoral Alentejano	Instituto Nacional de Saude (INSA) and i3S - Instituto de Investigação e Inovação em Saúde	Borges et al
EPI_ISL_1444154	Portugal/PT5392/2021	2021-03-04	Europe	Portugal	ULS Litoral Alentejano	Instituto Nacional de Saude (INSA) and i3S - Instituto de Investigação e Inovação em Saúde	Borges et al
EPI_ISL_1443137	Portugal/PT5393/2021	2021-03-04	Europe	Portugal	ULS Litoral Alentejano	Instituto Nacional de Saude (INSA) and i3S - Instituto de Investigação e Inovação em Saúde	Borges et al
EPI_ISL_1443138	Portugal/PT5394/2021	2021-03-04	Europe	Portugal	ULS Litoral Alentejano	Instituto Nacional de Saude (INSA) and i3S - Instituto de Investigação e Inovação em Saúde	Borges et al
EPI_ISL_1444156	Portugal/PT5395/2021	2021-03-05	Europe	Portugal	ULS Litoral Alentejano	Instituto Nacional de Saude (INSA) and i3S - Instituto de Investigação e Inovação em Saúde	Borges et al
EPI_ISL_1443139	Portugal/PT5396/2021	2021-03-06	Europe	Portugal	ULS Litoral Alentejano	Instituto Nacional de Saude (INSA) and i3S - Instituto de Investigação e Inovação em Saúde	Borges et al
EPI_ISL_1444157	Portugal/PT5397/2021	2021-03-05	Europe	Portugal	ULS Litoral Alentejano	Instituto Nacional de Saude (INSA) and i3S - Instituto de Investigação e Inovação em Saúde	Borges et al
EPI_ISL_1443140	Portugal/PT5398/2021	2021-03-05	Europe	Portugal	ULS Litoral Alentejano	Instituto Nacional de Saude (INSA) and i3S - Instituto de Investigação e Inovação em Saúde	Borges et al
EPI_ISL_1443141	Portugal/PT5399/2021	2021-03-05	Europe	Portugal	ULS Litoral Alentejano	Instituto Nacional de Saude (INSA) and i3S - Instituto de Investigação e Inovação em Saúde	Borges et al
EPI_ISL_1443142	Portugal/PT5400/2021	2021-03-06	Europe	Portugal	ULS Litoral Alentejano	Instituto Nacional de Saude (INSA) and i3S - Instituto de Investigação e Inovação em Saúde	Borges et al
EPI_ISL_1443143	Portugal/PT5401/2021	2021-03-07	Europe	Portugal	ULS Litoral Alentejano	Instituto Nacional de Saude (INSA) and i3S - Instituto de Investigação e Inovação em Saúde	Borges et al
EPI_ISL_1443144	Portugal/PT5402/2021	2021-03-08	Europe	Portugal	ULS Litoral Alentejano	Instituto Nacional de Saude (INSA) and i3S - Instituto de Investigação e Inovação em Saúde	Borges et al
EPI_ISL_1444159	Portugal/PT5403/2021	2021-03-09	Europe	Portugal	ULS Litoral Alentejano	Instituto Nacional de Saude (INSA) and i3S - Instituto de Investigação e Inovação em Saúde	Borges et al
EPI_ISL_1444161	Portugal/PT5405/2021	2021-03-09	Europe	Portugal	ULS Litoral Alentejano	Instituto Nacional de Saude (INSA) and i3S - Instituto de Investigação e Inovação em Saúde	Borges et al
EPI_ISL_1444163	Portugal/PT5406/2021	2021-03-09	Europe	Portugal	ULS Litoral Alentejano	Instituto Nacional de Saude (INSA) and i3S - Instituto de Investigação e Inovação em Saúde	Borges et al
EPI_ISL_1444166	Portugal/PT5409/2021	2021-03-12	Europe	Portugal	ULS Litoral Alentejano	Instituto Nacional de Saude (INSA) and i3S - Instituto de Investigação e Inovação em Saúde	Borges et al
EPI_ISL_1443146	Portugal/PT5410/2021	2021-03-12	Europe	Portugal	ULS Litoral Alentejano	Instituto Nacional de Saude (INSA) and i3S - Instituto de Investigação e Inovação em Saúde	Borges et al
EPI_ISL_1443147	Portugal/PT5411/2021	2021-03-13	Europe	Portugal	ULS Litoral Alentejano	Instituto Nacional de Saude (INSA) and i3S - Instituto de Investigação e Inovação em Saúde	Borges et al
EPI_ISL_1443148	Portugal/PT5412/2021	2021-03-12	Europe	Portugal	ULS Litoral Alentejano	Instituto Nacional de Saude (INSA) and i3S - Instituto de Investigação e Inovação em Saúde	Borges et al
EPI_ISL_1443149	Portugal/PT5413/2021	2021-03-13	Europe	Portugal	ULS Litoral Alentejano	Instituto Nacional de Saude (INSA) and i3S - Instituto de Investigação e Inovação em Saúde	Borges et al
EPI_ISL_1443150	Portugal/PT5414/2021	2021-03-13	Europe	Portugal	ULS Litoral Alentejano	Instituto Nacional de Saude (INSA) and i3S - Instituto de Investigação e Inovação em Saúde	Borges et al
EPI_ISL_1443151	Portugal/PT5415/2021	2021-03-14	Europe	Portugal	ULS Litoral Alentejano	Instituto Nacional de Saude (INSA) and i3S - Instituto de Investigação e Inovação em Saúde	Borges et al
EPI_ISL_1443152	Portugal/PT5416/2021	2021-03-14	Europe	Portugal	ULS Litoral Alentejano	Instituto Nacional de Saude (INSA) and i3S - Instituto de Investigação e Inovação em Saúde	Borges et al
EPI_ISL_1499576	Portugal/PT5418/2021	2021-03-19	Europe	Portugal	ABC Algarve	Instituto Nacional de Saude (INSA)	Borges et al
EPI_ISL_1499577	Portugal/PT5419/2021	2021-03-19	Europe	Portugal	ABC Algarve	Instituto Nacional de Saude (INSA)	Borges et al
EPI_ISL_1499578	Portugal/PT5420/2021	2021-03-23	Europe	Portugal	CHTMAD	Instituto Nacional de Saude (INSA)	Borges et al
EPI_ISL_1499580	Portugal/PT5422/2021	2021-03-13	Europe	Portugal	H Dr Nelio Mendonca - Funchal	Instituto Nacional de Saude (INSA)	Borges et al
EPI_ISL_1499581	Portugal/PT5423/2021	2021-03-13	Europe	Portugal	H Dr Nelio Mendonca - Funchal	Instituto Nacional de Saude (INSA)	Borges et al
EPI_ISL_1499582	Portugal/PT5424/2021	2021-03-13	Europe	Portugal	H Dr Nelio Mendonca - Funchal	Instituto Nacional de Saude (INSA)	Borges et al
EPI_ISL_1499583	Portugal/PT5425/2021	2021-03-22	Europe	Portugal	LaboVedras	Instituto Nacional de Saude (INSA)	Borges et al
EPI_ISL_1499585	Portugal/PT5427/2021	2021-03-20	Europe	Portugal	Synlab	Instituto Nacional de Saude (INSA)	Borges et al
EPI_ISL_1499588	Portugal/PT5430/2021	2021-03-19	Europe	Portugal	Synlab	Instituto Nacional de Saude (INSA)	Borges et al
EPI_ISL_1499590	Portugal/PT5432/2021	2021-03-16	Europe	Portugal	ULS Litoral Alentejano	Instituto Nacional de Saude (INSA)	Borges et al
EPI_ISL_1499591	Portugal/PT5433/2021	2021-03-16	Europe	Portugal	ULS Litoral Alentejano	Instituto Nacional de Saude (INSA)	Borges et al
EPI_ISL_1499592	Portugal/PT5434/2021	2021-03-16	Europe	Portugal	ULS Litoral Alentejano	Instituto Nacional de Saude (INSA)	Borges et al
EPI_ISL_1547379	Portugal/PT5438/2021	2021-03-01	Europe	Portugal	INSA	Instituto Nacional de Saude (INSA)	Borges et al
EPI_ISL_1547380	Portugal/PT5439/2021	2021-03-01	Europe	Portugal	INSA	Instituto Nacional de Saude (INSA)	Borges et al
EPI_ISL_1744348	Portugal/PT5449/2021	2021-03-29	Europe	Portugal	Affidea	Instituto Nacional de Saude (INSA)	Borges et al
EPI_ISL_1744349	Portugal/PT5450/2021	2021-03-29	Europe	Portugal	Affidea	Instituto Nacional de Saude (INSA)	Borges et al
EPI_ISL_1744350	Portugal/PT5451/2021	2021-03-30	Europe	Portugal	Affidea	Instituto Nacional de Saude (INSA)	Borges et al
EPI_ISL_1744351	Portugal/PT5452/2021	2021-03-30	Europe	Portugal	Affidea	Instituto Nacional de Saude (INSA)	Borges et al
EPI_ISL_1744352	Portugal/PT5453/2021	2021-03-30	Europe	Portugal	Affidea	Instituto Nacional de Saude (INSA)	Borges et al
EPI_ISL_1744315	Portugal/PT5454/2021	2021-03-31	Europe	Portugal	Affidea	Instituto Nacional de Saude (INSA)	Borges et al
EPI_ISL_1744353	Portugal/PT5455/2021	2021-03-31	Europe	Portugal	Affidea	Instituto Nacional de Saude (INSA)	Borges et al
EPI_ISL_1744354	Portugal/PT5456/2021	2021-03-29	Europe	Portugal	Affidea	Instituto Nacional de Saude (INSA)	Borges et al
EPI_ISL_1744355	Portugal/PT5458/2021	2021-04-01	Europe	Portugal	Affidea	Instituto Nacional de Saude (INSA)	Borges et al
EPI_ISL_1744356	Portugal/PT5460/2021	2021-03-30	Europe	Portugal	Affidea	Instituto Nacional de Saude (INSA)	Borges et al
EPI_ISL_1738808	Portugal/PT5461/2021	2021-02-20	Europe	Portugal	CHULN - H Santa Maria	Instituto Nacional de Saude (INSA)	Borges et al
EPI_ISL_1738809	Portugal/PT5462/2021	2021-03-12	Europe	Portugal	CHLC	Instituto Nacional de Saude (INSA)	Borges et al
EPI_ISL_1738810	Portugal/PT5463/2021	2021-03-13	Europe	Portugal	CHLC	Instituto Nacional de Saude (INSA)	Borges et al
EPI_ISL_1738811	Portugal/PT5464/2021	2021-03-27	Europe	Portugal	Cintramedica	Instituto Nacional de Saude (INSA)	Borges et al
EPI_ISL_1738812	Portugal/PT5465/2021	2021-03-26	Europe	Portugal	Cintramedica	Instituto Nacional de Saude (INSA)	Borges et al
EPI_ISL_1738813	Portugal/PT5466/2021	2021-03-26	Europe	Portugal	Cintramedica	Instituto Nacional de Saude (INSA)	Borges et al
EPI_ISL_1738814	Portugal/PT5467/2021	2021-03-31	Europe	Portugal	IPVC	Instituto Nacional de Saude (INSA)	Borges et al
EPI_ISL_1738816	Portugal/PT5469/2021	2021-04-05	Europe	Portugal	Labeto - CAB - Leiria	Instituto Nacional de Saude (INSA)	Borges et al
EPI_ISL_1738817	Portugal/PT5470/2021	2021-04-06	Europe	Portugal	Labeto - CAB - Leiria	Instituto Nacional de Saude (INSA)	Borges et al
EPI_ISL_1738818	Portugal/PT5471/2021	2021-04-06	Europe	Portugal	Labeto - CAB - Leiria	Instituto Nacional de Saude (INSA)	Borges et al
EPI_ISL_1744357	Portugal/PT5472/2021	2021-04-07	Europe	Portugal	Labeto - CAB - Leiria	Instituto Nacional de Saude (INSA)	Borges et al
EPI_ISL_1738819	Portugal/PT5473/2021	2021-04-05	Europe	Portugal	Labeto - CAB - Leiria	Instituto Nacional de Saude (INSA)	Borges et al
EPI_ISL_1738820	Portugal/PT5474/2021	2021-04-07	Europe	Portugal	Labeto - CAB - Leiria	Instituto Nacional de Saude (INSA)	Borges et al
EPI_ISL_1738821	Portugal/PT5475/2021	2021-04-07	Europe	Portugal	Labeto - CAB - Leiria	Instituto Nacional de Saude (INSA)	Borges et al
EPI_ISL_1738822	Portugal/PT5476/2021	2021-04-05	Europe	Portugal	Labeto - CAB - Leiria	Instituto Nacional de Saude (INSA)	Borges et al
EPI_ISL_1738823	Portugal/PT5477/2021	2021-04-06	Europe	Portugal	Labeto - CAB - Leiria	Instituto Nacional de Saude (INSA)	Borges et al
EPI_ISL_1738824	Portugal/PT5478/2021	2021-04-06	Europe	Portugal	Labeto - CAB - Leiria	Instituto Nacional de Saude (INSA)	Borges et al
EPI_ISL_1738825	Portugal/PT5479/2021	2021-04-06	Europe	Portugal	Labeto - CAB - Leiria	Instituto Nacional de Saude (INSA)	Borges et al
EPI_ISL_1738826	Portugal/PT5480/2021	2021-04-07	Europe	Portugal	Labeto - CAB - Leiria	Instituto Nacional de Saude (INSA)	Borges et al
EPI_ISL_1738827	Portugal/PT5481/2021	2021-04-07	Europe	Portugal	Labeto - CAB - Leiria	Instituto Nacional de Saude (INSA)	Borges et al
EPI_ISL_1738828	Portugal/PT5482/2021	2021-01-05	Europe	Portugal	INSA	Instituto Nacional de Saude (INSA)	Borges et al
EPI_ISL_1738829	Portugal/PT5483/2021	2021-03-22	Europe	Portugal	SYNLAB	Instituto Nacional de Saude (INSA)	Borges et al
EPI_ISL_1738830	Portugal/PT5484/2021	2021-03-25	Europe	Portugal	SYNLAB	Instituto Nacional de Saude (INSA)	Borges et al
EPI_ISL_1738831	Portugal/PT5485/2021	2021-03-26	Europe	Portugal	SYNLAB	Instituto Nacional de Saude (INSA)	Borges et al
EPI_ISL_1738834	Portugal/PT5488/2021	2021-03-25	Europe	Portugal	ULS Litoral Alentejano	Instituto Nacional de Saude (INSA)	Borges et al
EPI_ISL_1738836	Portugal/PT5491/2021	2021-04-05	Europe	Portugal	UNILABS	Instituto Nacional de Saude (INSA)	Borges et al
EPI_ISL_1738837	Portugal/PT5492/2021	2021-04-05	Europe	Portugal	UNILABS	Instituto Nacional de Saude (INSA)	Borges et al
EPI_ISL_1738838	Portugal/PT5493/2021	2021-04-05	Europe	Portugal	UNILABS	Instituto Nacional de Saude (INSA)	Borges et al
EPI_ISL_1738839	Portugal/PT5494/2021	2021-04-05	Europe	Portugal	UNILABS	Instituto Nacional de Saude (INSA)	Borges et al
EPI_ISL_1738840	Portugal/PT5495/2021	2021-04-05	Europe	Portugal	UNILABS	Instituto Nacional de Saude (INSA)	Borges et al
EPI_ISL_1744306	Portugal/PT5496/2021	2021-04-05	Europe	Portugal	UNILABS	Instituto Nacional de Saude (INSA)	Borges et al
EPI_ISL_1744305	Portugal/PT5497/2021	2021-04-05	Europe	Portugal	UNILABS	Instituto Nacional de Saude (INSA)	Borges et al
EPI_ISL_1738841	Portugal/PT5498/2021	2021-04-05	Europe	Portugal	UNILABS	Instituto Nacional de Saude (INSA)	Borges et al
EPI_ISL_1738842	Portugal/PT5499/2021	2021-04-05	Europe	Portugal	UNILABS	Instituto Nacional de Saude (INSA)	Borges et al
EPI_ISL_1738843	Portugal/PT5500/2021	2021-04-05	Europe	Portugal	UNILABS	Instituto Nacional de Saude (INSA)	Borges et al
EPI_ISL_1738844	Portugal/PT5501/2021	2021-04-05	Europe	Portugal	UNILABS	Instituto Nacional de Saude (INSA)	Borges et al
EPI_ISL_1738845	Portugal/PT5502/2021	2021-04-05	Europe	Portugal	UNILABS	Instituto Nacional de Saude (INSA)	Borges et al
EPI_ISL_1738846	Portugal/PT5503/2021	2021-04-05	Europe	Portugal	UNILABS	Instituto Nacional de Saude (INSA)	Borges et al
EPI_ISL_1738847	Portugal/PT5504/2021	2021-04-05	Europe	Portugal	UNILABS	Instituto Nacional de Saude (INSA)	Borges et al
EPI_ISL_1738849	Portugal/PT5506/2021	2021-04-05	Europe	Portugal	UNILABS	Instituto Nacional de Saude (INSA)	Borges et al
EPI_ISL_1738850	Portugal/PT5507/2021	2021-04-05	Europe	Portugal	UNILABS	Instituto Nacional de Saude (INSA)	Borges et al
EPI_ISL_1738851	Portugal/PT5508/2021	2021-04-05	Europe	Portugal	UNILABS	Instituto Nacional de Saude (INSA)	Borges et al
EPI_ISL_1738852	Portugal/PT5509/2021	2021-04-05	Europe	Portugal	UNILABS	Instituto Nacional de Saude (INSA)	Borges et al
EPI_ISL_1738854	Portugal/PT5511/2021	2021-04-05	Europe	Portugal	UNILABS	Instituto Nacional de Saude (INSA)	Borges et al
EPI_ISL_1738855	Portugal/PT5512/2021	2021-04-06	Europe	Portugal	UNILABS	Instituto Nacional de Saude (INSA)	Borges et al
EPI_ISL_1738856	Portugal/PT5513/2021	2021-04-05	Europe	Portugal	UNILABS	Instituto Nacional de Saude (INSA)	Borges et al
EPI_ISL_1738857	Portugal/PT5514/2021	2021-04-05	Europe	Portugal	UNILABS	Instituto Nacional de Saude (INSA)	Borges et al
EPI_ISL_1738859	Portugal/PT5516/2021	2021-04-05	Europe	Portugal	UNILABS	Instituto Nacional de Saude (INSA)	Borges et al
EPI_ISL_1738860	Portugal/PT5517/2021	2021-04-05	Europe	Portugal	UNILABS	Instituto Nacional de Saude (INSA)	Borges et al
EPI_ISL_1738861	Portugal/PT5518/2021	2021-04-05	Europe	Portugal	UNILABS	Instituto Nacional de Saude (INSA)	Borges et al
EPI_ISL_1738862	Portugal/PT5519/2021	2021-04-05	Europe	Portugal	UNILABS	Instituto Nacional de Saude (INSA)	Borges et al
EPI_ISL_1738863	Portugal/PT5520/2021	2021-04-05	Europe	Portugal	UNILABS	Instituto Nacional de Saude (INSA)	Borges et al
EPI_ISL_1738864	Portugal/PT5521/2021	2021-04-05	Europe	Portugal	UNILABS	Instituto Nacional de Saude (INSA)	Borges et al
EPI_ISL_1738865	Portugal/PT5522/2021	2021-04-05	Europe	Portugal	UNILABS	Instituto Nacional de Saude (INSA)	Borges et al
EPI_ISL_1738866	Portugal/PT5523/2021	2021-04-05	Europe	Portugal	UNILABS	Instituto Nacional de Saude (INSA)	Borges et al
EPI_ISL_1738867	Portugal/PT5524/2021	2021-04-05	Europe	Portugal	UNILABS	Instituto Nacional de Saude (INSA)	Borges et al
EPI_ISL_1738868	Portugal/PT5525/2021	2021-04-05	Europe	Portugal	UNILABS	Instituto Nacional de Saude (INSA)	Borges et al
EPI_ISL_1738869	Portugal/PT5526/2021	2021-04-05	Europe	Portugal	UNILABS	Instituto Nacional de Saude (INSA)	Borges et al
EPI_ISL_1738870	Portugal/PT5527/2021	2021-04-05	Europe	Portugal	UNILABS	Instituto Nacional de Saude (INSA)	Borges et al
EPI_ISL_1738871	Portugal/PT5528/2021	2021-04-05	Europe	Portugal	UNILABS	Instituto Nacional de Saude (INSA)	Borges et al
EPI_ISL_1738872	Portugal/PT5529/2021	2021-04-05	Europe	Portugal	UNILABS	Instituto Nacional de Saude (INSA)	Borges et al
EPI_ISL_1738873	Portugal/PT5530/2021	2021-04-05	Europe	Portugal	UNILABS	Instituto Nacional de Saude (INSA)	Borges et al
EPI_ISL_1738875	Portugal/PT5532/2021	2021-04-05	Europe	Portugal	UNILABS	Instituto Nacional de Saude (INSA)	Borges et al
EPI_ISL_1738877	Portugal/PT5534/2021	2021-04-05	Europe	Portugal	UNILABS	Instituto Nacional de Saude (INSA)	Borges et al
EPI_ISL_1738878	Portugal/PT5535/2021	2021-04-05	Europe	Portugal	UNILABS	Instituto Nacional de Saude (INSA)	Borges et al
EPI_ISL_1738879	Portugal/PT5536/2021	2021-04-05	Europe	Portugal	UNILABS	Instituto Nacional de Saude (INSA)	Borges et al
EPI_ISL_1738881	Portugal/PT5538/2021	2021-04-05	Europe	Portugal	UNILABS	Instituto Nacional de Saude (INSA)	Borges et al
EPI_ISL_1738882	Portugal/PT5539/2021	2021-04-05	Europe	Portugal	UNILABS	Instituto Nacional de Saude (INSA)	Borges et al
EPI_ISL_1738883	Portugal/PT5540/2021	2021-04-05	Europe	Portugal	UNILABS	Instituto Nacional de Saude (INSA)	Borges et al
EPI_ISL_1738885	Portugal/PT5542/2021	2021-04-05	Europe	Portugal	UNILABS	Instituto Nacional de Saude (INSA)	Borges et al
EPI_ISL_1744319	Portugal/PT5543/2021	2021-04-05	Europe	Portugal	UNILABS	Instituto Nacional de Saude (INSA)	Borges et al
EPI_ISL_1738886	Portugal/PT5544/2021	2021-04-05	Europe	Portugal	UNILABS	Instituto Nacional de Saude (INSA)	Borges et al
EPI_ISL_1738887	Portugal/PT5545/2021	2021-04-05	Europe	Portugal	UNILABS	Instituto Nacional de Saude (INSA)	Borges et al
EPI_ISL_1738888	Portugal/PT5546/2021	2021-04-05	Europe	Portugal	UNILABS	Instituto Nacional de Saude (INSA)	Borges et al
EPI_ISL_1738889	Portugal/PT5547/2021	2021-04-05	Europe	Portugal	UNILABS	Instituto Nacional de Saude (INSA)	Borges et al
EPI_ISL_1738890	Portugal/PT5548/2021	2021-04-05	Europe	Portugal	UNILABS	Instituto Nacional de Saude (INSA)	Borges et al
EPI_ISL_1738892	Portugal/PT5550/2021	2021-04-05	Europe	Portugal	UNILABS	Instituto Nacional de Saude (INSA)	Borges et al
EPI_ISL_1738893	Portugal/PT5551/2021	2021-04-05	Europe	Portugal	UNILABS	Instituto Nacional de Saude (INSA)	Borges et al
EPI_ISL_1744317	Portugal/PT5552/2021	2021-04-06	Europe	Portugal	UNILABS	Instituto Nacional de Saude (INSA)	Borges et al
EPI_ISL_1738894	Portugal/PT5553/2021	2021-04-05	Europe	Portugal	UNILABS	Instituto Nacional de Saude (INSA)	Borges et al
EPI_ISL_1738895	Portugal/PT5554/2021	2021-04-05	Europe	Portugal	UNILABS	Instituto Nacional de Saude (INSA)	Borges et al
EPI_ISL_1738897	Portugal/PT5556/2021	2021-04-05	Europe	Portugal	UNILABS	Instituto Nacional de Saude (INSA)	Borges et al
EPI_ISL_1738899	Portugal/PT5558/2021	2021-04-05	Europe	Portugal	UNILABS	Instituto Nacional de Saude (INSA)	Borges et al
EPI_ISL_1738900	Portugal/PT5559/2021	2021-04-05	Europe	Portugal	UNILABS	Instituto Nacional de Saude (INSA)	Borges et al
EPI_ISL_1738901	Portugal/PT5560/2021	2021-04-05	Europe	Portugal	UNILABS	Instituto Nacional de Saude (INSA)	Borges et al
EPI_ISL_1738902	Portugal/PT5561/2021	2021-04-05	Europe	Portugal	UNILABS	Instituto Nacional de Saude (INSA)	Borges et al
EPI_ISL_1738903	Portugal/PT5562/2021	2021-04-05	Europe	Portugal	UNILABS	Instituto Nacional de Saude (INSA)	Borges et al
EPI_ISL_1738904	Portugal/PT5563/2021	2021-04-05	Europe	Portugal	UNILABS	Instituto Nacional de Saude (INSA)	Borges et al
EPI_ISL_1738905	Portugal/PT5564/2021	2021-04-05	Europe	Portugal	UNILABS	Instituto Nacional de Saude (INSA)	Borges et al
EPI_ISL_1744358	Portugal/PT5565/2021	2021-04-05	Europe	Portugal	UNILABS	Instituto Nacional de Saude (INSA)	Borges et al
EPI_ISL_1738907	Portugal/PT5567/2021	2021-04-05	Europe	Portugal	UNILABS	Instituto Nacional de Saude (INSA)	Borges et al
EPI_ISL_1738909	Portugal/PT5569/2021	2021-04-05	Europe	Portugal	UNILABS	Instituto Nacional de Saude (INSA)	Borges et al
EPI_ISL_1738910	Portugal/PT5570/2021	2021-04-05	Europe	Portugal	UNILABS	Instituto Nacional de Saude (INSA)	Borges et al
EPI_ISL_1744359	Portugal/PT5571/2021	2021-04-05	Europe	Portugal	UNILABS	Instituto Nacional de Saude (INSA)	Borges et al
EPI_ISL_1738911	Portugal/PT5572/2021	2021-04-06	Europe	Portugal	UNILABS	Instituto Nacional de Saude (INSA)	Borges et al
EPI_ISL_1738912	Portugal/PT5573/2021	2021-04-06	Europe	Portugal	UNILABS	Instituto Nacional de Saude (INSA)	Borges et al
EPI_ISL_1738913	Portugal/PT5574/2021	2021-04-06	Europe	Portugal	UNILABS	Instituto Nacional de Saude (INSA)	Borges et al
EPI_ISL_1738914	Portugal/PT5575/2021	2021-04-06	Europe	Portugal	UNILABS	Instituto Nacional de Saude (INSA)	Borges et al
EPI_ISL_1738915	Portugal/PT5576/2021	2021-04-06	Europe	Portugal	UNILABS	Instituto Nacional de Saude (INSA)	Borges et al
EPI_ISL_1738916	Portugal/PT5577/2021	2021-04-06	Europe	Portugal	UNILABS	Instituto Nacional de Saude (INSA)	Borges et al
EPI_ISL_1738917	Portugal/PT5578/2021	2021-04-06	Europe	Portugal	UNILABS	Instituto Nacional de Saude (INSA)	Borges et al
EPI_ISL_1738918	Portugal/PT5579/2021	2021-04-06	Europe	Portugal	UNILABS	Instituto Nacional de Saude (INSA)	Borges et al
EPI_ISL_1738919	Portugal/PT5580/2021	2021-04-06	Europe	Portugal	UNILABS	Instituto Nacional de Saude (INSA)	Borges et al
EPI_ISL_1738920	Portugal/PT5581/2021	2021-04-06	Europe	Portugal	UNILABS	Instituto Nacional de Saude (INSA)	Borges et al
EPI_ISL_1738921	Portugal/PT5582/2021	2021-04-06	Europe	Portugal	UNILABS	Instituto Nacional de Saude (INSA)	Borges et al
EPI_ISL_1738922	Portugal/PT5583/2021	2021-04-06	Europe	Portugal	UNILABS	Instituto Nacional de Saude (INSA)	Borges et al
EPI_ISL_1738923	Portugal/PT5584/2021	2021-04-06	Europe	Portugal	UNILABS	Instituto Nacional de Saude (INSA)	Borges et al
EPI_ISL_1738924	Portugal/PT5585/2021	2021-04-06	Europe	Portugal	UNILABS	Instituto Nacional de Saude (INSA)	Borges et al
EPI_ISL_1738926	Portugal/PT5587/2021	2021-04-06	Europe	Portugal	UNILABS	Instituto Nacional de Saude (INSA)	Borges et al
EPI_ISL_1738927	Portugal/PT5588/2021	2021-04-06	Europe	Portugal	UNILABS	Instituto Nacional de Saude (INSA)	Borges et al
EPI_ISL_1738928	Portugal/PT5589/2021	2021-04-06	Europe	Portugal	UNILABS	Instituto Nacional de Saude (INSA)	Borges et al
EPI_ISL_1744313	Portugal/PT5590/2021	2021-04-06	Europe	Portugal	UNILABS	Instituto Nacional de Saude (INSA)	Borges et al
EPI_ISL_1738929	Portugal/PT5591/2021	2021-04-06	Europe	Portugal	UNILABS	Instituto Nacional de Saude (INSA)	Borges et al
EPI_ISL_1738930	Portugal/PT5592/2021	2021-04-06	Europe	Portugal	UNILABS	Instituto Nacional de Saude (INSA)	Borges et al
EPI_ISL_1738931	Portugal/PT5593/2021	2021-04-06	Europe	Portugal	UNILABS	Instituto Nacional de Saude (INSA)	Borges et al
EPI_ISL_1738932	Portugal/PT5594/2021	2021-04-06	Europe	Portugal	UNILABS	Instituto Nacional de Saude (INSA)	Borges et al
EPI_ISL_1738933	Portugal/PT5595/2021	2021-04-06	Europe	Portugal	UNILABS	Instituto Nacional de Saude (INSA)	Borges et al
EPI_ISL_1738934	Portugal/PT5596/2021	2021-04-06	Europe	Portugal	UNILABS	Instituto Nacional de Saude (INSA)	Borges et al
EPI_ISL_1738935	Portugal/PT5597/2021	2021-04-06	Europe	Portugal	UNILABS	Instituto Nacional de Saude (INSA)	Borges et al
EPI_ISL_1738936	Portugal/PT5598/2021	2021-04-07	Europe	Portugal	UNILABS	Instituto Nacional de Saude (INSA)	Borges et al
EPI_ISL_1744360	Portugal/PT5599/2021	2021-04-06	Europe	Portugal	UNILABS	Instituto Nacional de Saude (INSA)	Borges et al
EPI_ISL_1738937	Portugal/PT5600/2021	2021-04-06	Europe	Portugal	UNILABS	Instituto Nacional de Saude (INSA)	Borges et al
EPI_ISL_1738938	Portugal/PT5601/2021	2021-04-07	Europe	Portugal	UNILABS	Instituto Nacional de Saude (INSA)	Borges et al
EPI_ISL_1738939	Portugal/PT5602/2021	2021-04-06	Europe	Portugal	UNILABS	Instituto Nacional de Saude (INSA)	Borges et al
EPI_ISL_1738940	Portugal/PT5604/2021	2021-04-06	Europe	Portugal	UNILABS	Instituto Nacional de Saude (INSA)	Borges et al
EPI_ISL_1738942	Portugal/PT5606/2021	2021-04-06	Europe	Portugal	UNILABS	Instituto Nacional de Saude (INSA)	Borges et al
EPI_ISL_1738945	Portugal/PT5609/2021	2021-04-07	Europe	Portugal	UNILABS	Instituto Nacional de Saude (INSA)	Borges et al
EPI_ISL_1738946	Portugal/PT5610/2021	2021-04-06	Europe	Portugal	UNILABS	Instituto Nacional de Saude (INSA)	Borges et al
EPI_ISL_1738947	Portugal/PT5611/2021	2021-04-07	Europe	Portugal	UNILABS	Instituto Nacional de Saude (INSA)	Borges et al
EPI_ISL_1744314	Portugal/PT5612/2021	2021-04-06	Europe	Portugal	UNILABS	Instituto Nacional de Saude (INSA)	Borges et al
EPI_ISL_1744312	Portugal/PT5613/2021	2021-04-06	Europe	Portugal	UNILABS	Instituto Nacional de Saude (INSA)	Borges et al
EPI_ISL_1744310	Portugal/PT5614/2021	2021-04-06	Europe	Portugal	UNILABS	Instituto Nacional de Saude (INSA)	Borges et al
EPI_ISL_1738949	Portugal/PT5616/2021	2021-04-06	Europe	Portugal	UNILABS	Instituto Nacional de Saude (INSA)	Borges et al
EPI_ISL_1738950	Portugal/PT5617/2021	2021-04-06	Europe	Portugal	UNILABS	Instituto Nacional de Saude (INSA)	Borges et al
EPI_ISL_1738951	Portugal/PT5618/2021	2021-04-06	Europe	Portugal	UNILABS	Instituto Nacional de Saude (INSA)	Borges et al
EPI_ISL_1738952	Portugal/PT5619/2021	2021-04-06	Europe	Portugal	UNILABS	Instituto Nacional de Saude (INSA)	Borges et al
EPI_ISL_1738953	Portugal/PT5620/2021	2021-04-07	Europe	Portugal	UNILABS	Instituto Nacional de Saude (INSA)	Borges et al
EPI_ISL_1738954	Portugal/PT5621/2021	2021-04-06	Europe	Portugal	UNILABS	Instituto Nacional de Saude (INSA)	Borges et al
EPI_ISL_1738955	Portugal/PT5622/2021	2021-04-06	Europe	Portugal	UNILABS	Instituto Nacional de Saude (INSA)	Borges et al
EPI_ISL_1738956	Portugal/PT5623/2021	2021-04-06	Europe	Portugal	UNILABS	Instituto Nacional de Saude (INSA)	Borges et al
EPI_ISL_1744316	Portugal/PT5625/2021	2021-04-06	Europe	Portugal	UNILABS	Instituto Nacional de Saude (INSA)	Borges et al
EPI_ISL_1738958	Portugal/PT5627/2021	2021-04-07	Europe	Portugal	UNILABS	Instituto Nacional de Saude (INSA)	Borges et al
EPI_ISL_1738959	Portugal/PT5628/2021	2021-04-07	Europe	Portugal	UNILABS	Instituto Nacional de Saude (INSA)	Borges et al
EPI_ISL_1738960	Portugal/PT5629/2021	2021-04-07	Europe	Portugal	UNILABS	Instituto Nacional de Saude (INSA)	Borges et al
EPI_ISL_1738962	Portugal/PT5631/2021	2021-04-07	Europe	Portugal	UNILABS	Instituto Nacional de Saude (INSA)	Borges et al
EPI_ISL_1738963	Portugal/PT5632/2021	2021-04-07	Europe	Portugal	UNILABS	Instituto Nacional de Saude (INSA)	Borges et al
EPI_ISL_1738964	Portugal/PT5633/2021	2021-04-07	Europe	Portugal	UNILABS	Instituto Nacional de Saude (INSA)	Borges et al
EPI_ISL_1738965	Portugal/PT5634/2021	2021-04-07	Europe	Portugal	UNILABS	Instituto Nacional de Saude (INSA)	Borges et al
EPI_ISL_1738966	Portugal/PT5635/2021	2021-04-07	Europe	Portugal	UNILABS	Instituto Nacional de Saude (INSA)	Borges et al
EPI_ISL_1738968	Portugal/PT5638/2021	2021-04-07	Europe	Portugal	UNILABS	Instituto Nacional de Saude (INSA)	Borges et al
EPI_ISL_1738969	Portugal/PT5639/2021	2021-04-07	Europe	Portugal	UNILABS	Instituto Nacional de Saude (INSA)	Borges et al
EPI_ISL_1738971	Portugal/PT5641/2021	2021-04-07	Europe	Portugal	UNILABS	Instituto Nacional de Saude (INSA)	Borges et al
EPI_ISL_1738972	Portugal/PT5642/2021	2021-04-07	Europe	Portugal	UNILABS	Instituto Nacional de Saude (INSA)	Borges et al
EPI_ISL_1738974	Portugal/PT5644/2021	2021-04-07	Europe	Portugal	UNILABS	Instituto Nacional de Saude (INSA)	Borges et al
EPI_ISL_1738976	Portugal/PT5647/2021	2021-04-07	Europe	Portugal	UNILABS	Instituto Nacional de Saude (INSA)	Borges et al
EPI_ISL_1738980	Portugal/PT5651/2021	2021-04-07	Europe	Portugal	UNILABS	Instituto Nacional de Saude (INSA)	Borges et al
EPI_ISL_1738981	Portugal/PT5652/2021	2021-04-07	Europe	Portugal	UNILABS	Instituto Nacional de Saude (INSA)	Borges et al
EPI_ISL_1738983	Portugal/PT5654/2021	2021-04-07	Europe	Portugal	UNILABS	Instituto Nacional de Saude (INSA)	Borges et al
EPI_ISL_1738985	Portugal/PT5656/2021	2021-04-07	Europe	Portugal	UNILABS	Instituto Nacional de Saude (INSA)	Borges et al
EPI_ISL_1738989	Portugal/PT5660/2021	2021-04-07	Europe	Portugal	UNILABS	Instituto Nacional de Saude (INSA)	Borges et al
EPI_ISL_1738990	Portugal/PT5661/2021	2021-04-07	Europe	Portugal	UNILABS	Instituto Nacional de Saude (INSA)	Borges et al
EPI_ISL_1744361	Portugal/PT5662/2021	2021-04-07	Europe	Portugal	UNILABS	Instituto Nacional de Saude (INSA)	Borges et al
EPI_ISL_1744309	Portugal/PT5663/2021	2021-04-07	Europe	Portugal	UNILABS	Instituto Nacional de Saude (INSA)	Borges et al
EPI_ISL_1738991	Portugal/PT5664/2021	2021-04-07	Europe	Portugal	UNILABS	Instituto Nacional de Saude (INSA)	Borges et al
EPI_ISL_1738993	Portugal/PT5666/2021	2021-03-30	Europe	Portugal	unknown	Instituto Nacional de Saude (INSA)	Borges et al
EPI_ISL_1744362	Portugal/PT5667/2021	2021-03-30	Europe	Portugal	Instituto Nacional de Saude (INSA)	Instituto Nacional de Saude (INSA)	Borges et al
EPI_ISL_1744318	Portugal/PT5668/2021	2021-03-30	Europe	Portugal	Instituto Nacional de Saude (INSA)	Instituto Nacional de Saude (INSA)	Borges et al
EPI_ISL_1744363	Portugal/PT5669/2021	2021-03-31	Europe	Portugal	Instituto Nacional de Saude (INSA)	Instituto Nacional de Saude (INSA)	Borges et al
EPI_ISL_1738994	Portugal/PT5672/2021	2021-03-31	Europe	Portugal	unknown	Instituto Nacional de Saude (INSA)	Borges et al
EPI_ISL_2004336	Portugal/PT5672b/2021	2021-04-04	Europe	Portugal	Instituto Nacional de Saude (INSA) and i3S - Instituto de Investigação e Inovação em Saúde	Instituto Nacional de Saude (INSA)	Borges et al
EPI_ISL_1738995	Portugal/PT5673/2021	2021-04-10	Europe	Portugal	Germano de Sousa	Instituto Nacional de Saude (INSA) and Institute of Biomedicine (iBiMed), Universidade de Aveiro	Borges et al
EPI_ISL_1738996	Portugal/PT5674/2021	2021-04-10	Europe	Portugal	Germano de Sousa	Instituto Nacional de Saude (INSA) and Institute of Biomedicine (iBiMed), Universidade de Aveiro	Borges et al
EPI_ISL_1738997	Portugal/PT5675/2021	2021-04-10	Europe	Portugal	Germano de Sousa	Instituto Nacional de Saude (INSA) and Institute of Biomedicine (iBiMed), Universidade de Aveiro	Borges et al
EPI_ISL_1738998	Portugal/PT5676/2021	2021-04-10	Europe	Portugal	Germano de Sousa	Instituto Nacional de Saude (INSA) and Institute of Biomedicine (iBiMed), Universidade de Aveiro	Borges et al
EPI_ISL_1744364	Portugal/PT5677/2021	2021-04-11	Europe	Portugal	Germano de Sousa	Instituto Nacional de Saude (INSA) and Institute of Biomedicine (iBiMed), Universidade de Aveiro	Borges et al
EPI_ISL_1738999	Portugal/PT5678/2021	2021-04-10	Europe	Portugal	Germano de Sousa	Instituto Nacional de Saude (INSA) and Institute of Biomedicine (iBiMed), Universidade de Aveiro	Borges et al
EPI_ISL_1744365	Portugal/PT5679/2021	2021-04-10	Europe	Portugal	Germano de Sousa	Instituto Nacional de Saude (INSA) and Institute of Biomedicine (iBiMed), Universidade de Aveiro	Borges et al
EPI_ISL_1739000	Portugal/PT5680/2021	2021-04-10	Europe	Portugal	Germano de Sousa	Instituto Nacional de Saude (INSA) and Institute of Biomedicine (iBiMed), Universidade de Aveiro	Borges et al
EPI_ISL_1739001	Portugal/PT5681/2021	2021-04-10	Europe	Portugal	Germano de Sousa	Instituto Nacional de Saude (INSA) and Institute of Biomedicine (iBiMed), Universidade de Aveiro	Borges et al
EPI_ISL_1739002	Portugal/PT5682/2021	2021-04-10	Europe	Portugal	Germano de Sousa	Instituto Nacional de Saude (INSA) and Institute of Biomedicine (iBiMed), Universidade de Aveiro	Borges et al
EPI_ISL_1744366	Portugal/PT5683/2021	2021-04-10	Europe	Portugal	Germano de Sousa	Instituto Nacional de Saude (INSA) and Institute of Biomedicine (iBiMed), Universidade de Aveiro	Borges et al
EPI_ISL_1744367	Portugal/PT5684/2021	2021-04-10	Europe	Portugal	Germano de Sousa	Instituto Nacional de Saude (INSA) and Institute of Biomedicine (iBiMed), Universidade de Aveiro	Borges et al
EPI_ISL_1739003	Portugal/PT5685/2021	2021-04-10	Europe	Portugal	Germano de Sousa	Instituto Nacional de Saude (INSA) and Institute of Biomedicine (iBiMed), Universidade de Aveiro	Borges et al
EPI_ISL_1739004	Portugal/PT5686/2021	2021-04-10	Europe	Portugal	Germano de Sousa	Instituto Nacional de Saude (INSA) and Institute of Biomedicine (iBiMed), Universidade de Aveiro	Borges et al
EPI_ISL_1739005	Portugal/PT5687/2021	2021-04-10	Europe	Portugal	Germano de Sousa	Instituto Nacional de Saude (INSA) and Institute of Biomedicine (iBiMed), Universidade de Aveiro	Borges et al
EPI_ISL_1739006	Portugal/PT5688/2021	2021-04-10	Europe	Portugal	Germano de Sousa	Instituto Nacional de Saude (INSA) and Institute of Biomedicine (iBiMed), Universidade de Aveiro	Borges et al
EPI_ISL_1739007	Portugal/PT5689/2021	2021-04-10	Europe	Portugal	Germano de Sousa	Instituto Nacional de Saude (INSA) and Institute of Biomedicine (iBiMed), Universidade de Aveiro	Borges et al
EPI_ISL_1739008	Portugal/PT5690/2021	2021-04-10	Europe	Portugal	Germano de Sousa	Instituto Nacional de Saude (INSA) and Institute of Biomedicine (iBiMed), Universidade de Aveiro	Borges et al
EPI_ISL_1739009	Portugal/PT5691/2021	2021-04-05	Europe	Portugal	Joaquim Chaves Saude	Instituto Nacional de Saude (INSA) and Institute of Biomedicine (iBiMed), Universidade de Aveiro	Borges et al
EPI_ISL_1739010	Portugal/PT5692/2021	2021-04-09	Europe	Portugal	Joaquim Chaves Saude	Instituto Nacional de Saude (INSA) and Institute of Biomedicine (iBiMed), Universidade de Aveiro	Borges et al
EPI_ISL_1739011	Portugal/PT5693/2021	2021-04-06	Europe	Portugal	Joaquim Chaves Saude	Instituto Nacional de Saude (INSA) and Institute of Biomedicine (iBiMed), Universidade de Aveiro	Borges et al
EPI_ISL_1739012	Portugal/PT5694/2021	2021-04-06	Europe	Portugal	Joaquim Chaves Saude	Instituto Nacional de Saude (INSA) and Institute of Biomedicine (iBiMed), Universidade de Aveiro	Borges et al
EPI_ISL_1739013	Portugal/PT5695/2021	2021-04-06	Europe	Portugal	Joaquim Chaves Saude	Instituto Nacional de Saude (INSA) and Institute of Biomedicine (iBiMed), Universidade de Aveiro	Borges et al
EPI_ISL_1739014	Portugal/PT5696/2021	2021-04-05	Europe	Portugal	Joaquim Chaves Saude	Instituto Nacional de Saude (INSA) and Institute of Biomedicine (iBiMed), Universidade de Aveiro	Borges et al
EPI_ISL_1739015	Portugal/PT5697/2021	2021-04-08	Europe	Portugal	Joaquim Chaves Saude	Instituto Nacional de Saude (INSA) and Institute of Biomedicine (iBiMed), Universidade de Aveiro	Borges et al
EPI_ISL_1739016	Portugal/PT5698/2021	2021-04-08	Europe	Portugal	Joaquim Chaves Saude	Instituto Nacional de Saude (INSA) and Institute of Biomedicine (iBiMed), Universidade de Aveiro	Borges et al
EPI_ISL_1739017	Portugal/PT5699/2021	2021-04-10	Europe	Portugal	Joaquim Chaves Saude	Instituto Nacional de Saude (INSA) and Institute of Biomedicine (iBiMed), Universidade de Aveiro	Borges et al
EPI_ISL_1744368	Portugal/PT5700/2021	2021-04-10	Europe	Portugal	Joaquim Chaves Saude	Instituto Nacional de Saude (INSA) and Institute of Biomedicine (iBiMed), Universidade de Aveiro	Borges et al
EPI_ISL_1744369	Portugal/PT5701/2021	2021-04-11	Europe	Portugal	Joaquim Chaves Saude	Instituto Nacional de Saude (INSA) and Institute of Biomedicine (iBiMed), Universidade de Aveiro	Borges et al
EPI_ISL_1739018	Portugal/PT5702/2021	2021-04-08	Europe	Portugal	Joaquim Chaves Saude	Instituto Nacional de Saude (INSA) and Institute of Biomedicine (iBiMed), Universidade de Aveiro	Borges et al
EPI_ISL_1739019	Portugal/PT5703/2021	2021-04-09	Europe	Portugal	Joaquim Chaves Saude	Instituto Nacional de Saude (INSA) and Institute of Biomedicine (iBiMed), Universidade de Aveiro	Borges et al
EPI_ISL_1739020	Portugal/PT5704/2021	2021-04-10	Europe	Portugal	Joaquim Chaves Saude	Instituto Nacional de Saude (INSA) and Institute of Biomedicine (iBiMed), Universidade de Aveiro	Borges et al
EPI_ISL_1739021	Portugal/PT5705/2021	2021-04-07	Europe	Portugal	Joaquim Chaves Saude	Instituto Nacional de Saude (INSA) and Institute of Biomedicine (iBiMed), Universidade de Aveiro	Borges et al
EPI_ISL_1739022	Portugal/PT5706/2021	2021-04-07	Europe	Portugal	Joaquim Chaves Saude	Instituto Nacional de Saude (INSA) and Institute of Biomedicine (iBiMed), Universidade de Aveiro	Borges et al
EPI_ISL_1739023	Portugal/PT5707/2021	2021-04-09	Europe	Portugal	Joaquim Chaves Saude	Instituto Nacional de Saude (INSA) and Institute of Biomedicine (iBiMed), Universidade de Aveiro	Borges et al
EPI_ISL_1744370	Portugal/PT5708/2021	2021-04-05	Europe	Portugal	Joaquim Chaves Saude	Instituto Nacional de Saude (INSA) and Institute of Biomedicine (iBiMed), Universidade de Aveiro	Borges et al
EPI_ISL_1744371	Portugal/PT5709/2021	2021-04-05	Europe	Portugal	Joaquim Chaves Saude	Instituto Nacional de Saude (INSA) and Institute of Biomedicine (iBiMed), Universidade de Aveiro	Borges et al
EPI_ISL_1739024	Portugal/PT5710/2021	2021-04-06	Europe	Portugal	Joaquim Chaves Saude	Instituto Nacional de Saude (INSA) and Institute of Biomedicine (iBiMed), Universidade de Aveiro	Borges et al
EPI_ISL_1739025	Portugal/PT5711/2021	2021-04-08	Europe	Portugal	Joaquim Chaves Saude	Instituto Nacional de Saude (INSA) and Institute of Biomedicine (iBiMed), Universidade de Aveiro	Borges et al
EPI_ISL_1739026	Portugal/PT5712/2021	2021-04-09	Europe	Portugal	Joaquim Chaves Saude	Instituto Nacional de Saude (INSA) and Institute of Biomedicine (iBiMed), Universidade de Aveiro	Borges et al
EPI_ISL_1744372	Portugal/PT5713/2021	2021-04-05	Europe	Portugal	Joaquim Chaves Saude	Instituto Nacional de Saude (INSA) and Institute of Biomedicine (iBiMed), Universidade de Aveiro	Borges et al
EPI_ISL_1744373	Portugal/PT5714/2021	2021-04-06	Europe	Portugal	Joaquim Chaves Saude	Instituto Nacional de Saude (INSA) and Institute of Biomedicine (iBiMed), Universidade de Aveiro	Borges et al
EPI_ISL_1744374	Portugal/PT5715/2021	2021-04-06	Europe	Portugal	Joaquim Chaves Saude	Instituto Nacional de Saude (INSA) and Institute of Biomedicine (iBiMed), Universidade de Aveiro	Borges et al
EPI_ISL_1739027	Portugal/PT5716/2021	2021-04-06	Europe	Portugal	Joaquim Chaves Saude	Instituto Nacional de Saude (INSA) and Institute of Biomedicine (iBiMed), Universidade de Aveiro	Borges et al
EPI_ISL_1739028	Portugal/PT5717/2021	2021-04-09	Europe	Portugal	Joaquim Chaves Saude	Instituto Nacional de Saude (INSA) and Institute of Biomedicine (iBiMed), Universidade de Aveiro	Borges et al
EPI_ISL_1739029	Portugal/PT5718/2021	2021-04-09	Europe	Portugal	Joaquim Chaves Saude	Instituto Nacional de Saude (INSA) and Institute of Biomedicine (iBiMed), Universidade de Aveiro	Borges et al
EPI_ISL_1739030	Portugal/PT5719/2021	2021-04-06	Europe	Portugal	Joaquim Chaves Saude	Instituto Nacional de Saude (INSA) and Institute of Biomedicine (iBiMed), Universidade de Aveiro	Borges et al
EPI_ISL_1744375	Portugal/PT5720/2021	2021-04-05	Europe	Portugal	Joaquim Chaves Saude	Instituto Nacional de Saude (INSA) and Institute of Biomedicine (iBiMed), Universidade de Aveiro	Borges et al
EPI_ISL_1744376	Portugal/PT5721/2021	2021-04-05	Europe	Portugal	Joaquim Chaves Saude	Instituto Nacional de Saude (INSA) and Institute of Biomedicine (iBiMed), Universidade de Aveiro	Borges et al
EPI_ISL_1739031	Portugal/PT5722/2021	2021-04-05	Europe	Portugal	Joaquim Chaves Saude	Instituto Nacional de Saude (INSA) and Institute of Biomedicine (iBiMed), Universidade de Aveiro	Borges et al
EPI_ISL_1739032	Portugal/PT5723/2021	2021-04-09	Europe	Portugal	Joaquim Chaves Saude	Instituto Nacional de Saude (INSA) and Institute of Biomedicine (iBiMed), Universidade de Aveiro	Borges et al
EPI_ISL_1739033	Portugal/PT5724/2021	2021-04-05	Europe	Portugal	Joaquim Chaves Saude	Instituto Nacional de Saude (INSA) and Institute of Biomedicine (iBiMed), Universidade de Aveiro	Borges et al
EPI_ISL_1744342	Portugal/PT5725/2021	2021-04-07	Europe	Portugal	Joaquim Chaves Saude	Instituto Nacional de Saude (INSA) and Institute of Biomedicine (iBiMed), Universidade de Aveiro	Borges et al
EPI_ISL_1744343	Portugal/PT5726/2021	2021-04-07	Europe	Portugal	Joaquim Chaves Saude	Instituto Nacional de Saude (INSA) and Institute of Biomedicine (iBiMed), Universidade de Aveiro	Borges et al
EPI_ISL_1739034	Portugal/PT5727/2021	2021-04-06	Europe	Portugal	Joaquim Chaves Saude	Instituto Nacional de Saude (INSA) and Institute of Biomedicine (iBiMed), Universidade de Aveiro	Borges et al
EPI_ISL_1739035	Portugal/PT5728/2021	2021-04-10	Europe	Portugal	Joaquim Chaves Saude	Instituto Nacional de Saude (INSA) and Institute of Biomedicine (iBiMed), Universidade de Aveiro	Borges et al
EPI_ISL_1739036	Portugal/PT5729/2021	2021-04-10	Europe	Portugal	Joaquim Chaves Saude	Instituto Nacional de Saude (INSA) and Institute of Biomedicine (iBiMed), Universidade de Aveiro	Borges et al
EPI_ISL_1739037	Portugal/PT5730/2021	2021-04-10	Europe	Portugal	Joaquim Chaves Saude	Instituto Nacional de Saude (INSA) and Institute of Biomedicine (iBiMed), Universidade de Aveiro	Borges et al
EPI_ISL_1739038	Portugal/PT5731/2021	2021-04-05	Europe	Portugal	Joaquim Chaves Saude	Instituto Nacional de Saude (INSA) and Institute of Biomedicine (iBiMed), Universidade de Aveiro	Borges et al
EPI_ISL_1739039	Portugal/PT5732/2021	2021-04-05	Europe	Portugal	Joaquim Chaves Saude	Instituto Nacional de Saude (INSA) and Institute of Biomedicine (iBiMed), Universidade de Aveiro	Borges et al
EPI_ISL_1739040	Portugal/PT5733/2021	2021-04-09	Europe	Portugal	Joaquim Chaves Saude	Instituto Nacional de Saude (INSA) and Institute of Biomedicine (iBiMed), Universidade de Aveiro	Borges et al
EPI_ISL_1739041	Portugal/PT5734/2021	2021-04-08	Europe	Portugal	Joaquim Chaves Saude	Instituto Nacional de Saude (INSA) and Institute of Biomedicine (iBiMed), Universidade de Aveiro	Borges et al
EPI_ISL_1744341	Portugal/PT5735/2021	2021-04-08	Europe	Portugal	Joaquim Chaves Saude	Instituto Nacional de Saude (INSA) and Institute of Biomedicine (iBiMed), Universidade de Aveiro	Borges et al
EPI_ISL_1739042	Portugal/PT5736/2021	2021-04-07	Europe	Portugal	Joaquim Chaves Saude	Instituto Nacional de Saude (INSA) and Institute of Biomedicine (iBiMed), Universidade de Aveiro	Borges et al
EPI_ISL_1744377	Portugal/PT5737/2021	2021-04-12	Europe	Portugal	Affidea	Instituto Nacional de Saude (INSA)	Borges et al
EPI_ISL_1744388	Portugal/PT5738/2021	2021-04-12	Europe	Portugal	Affidea	Instituto Nacional de Saude (INSA)	Borges et al
EPI_ISL_1739043	Portugal/PT5739/2021	2021-04-12	Europe	Portugal	Affidea	Instituto Nacional de Saude (INSA)	Borges et al
EPI_ISL_1739044	Portugal/PT5740/2021	2021-04-12	Europe	Portugal	Affidea	Instituto Nacional de Saude (INSA)	Borges et al
EPI_ISL_1739045	Portugal/PT5741/2021	2021-04-07	Europe	Portugal	CHLC	Instituto Nacional de Saude (INSA)	Borges et al
EPI_ISL_1739046	Portugal/PT5743/2021	2021-04-05	Europe	Portugal	CHLC	Instituto Nacional de Saude (INSA)	Borges et al
EPI_ISL_1739047	Portugal/PT5744/2021	2021-04-05	Europe	Portugal	CHLC	Instituto Nacional de Saude (INSA)	Borges et al
EPI_ISL_1739048	Portugal/PT5745/2021	2021-04-06	Europe	Portugal	CHLC	Instituto Nacional de Saude (INSA)	Borges et al
EPI_ISL_1739049	Portugal/PT5746/2021	2021-04-06	Europe	Portugal	CHLC	Instituto Nacional de Saude (INSA)	Borges et al
EPI_ISL_1739050	Portugal/PT5747/2021	2021-04-07	Europe	Portugal	CHLC	Instituto Nacional de Saude (INSA)	Borges et al
EPI_ISL_1739051	Portugal/PT5748/2021	2021-04-07	Europe	Portugal	CHLC	Instituto Nacional de Saude (INSA)	Borges et al
EPI_ISL_1739052	Portugal/PT5749/2021	2021-04-07	Europe	Portugal	CHLC	Instituto Nacional de Saude (INSA)	Borges et al
EPI_ISL_1739053	Portugal/PT5750/2021	2021-04-08	Europe	Portugal	CHLC	Instituto Nacional de Saude (INSA)	Borges et al
EPI_ISL_1739054	Portugal/PT5751/2021	2021-04-08	Europe	Portugal	CHLC	Instituto Nacional de Saude (INSA)	Borges et al
EPI_ISL_1739055	Portugal/PT5752/2021	2021-04-08	Europe	Portugal	CHLC	Instituto Nacional de Saude (INSA)	Borges et al
EPI_ISL_1739056	Portugal/PT5753/2021	2021-04-09	Europe	Portugal	CHLC	Instituto Nacional de Saude (INSA)	Borges et al
EPI_ISL_1739057	Portugal/PT5754/2021	2021-04-09	Europe	Portugal	CHLC	Instituto Nacional de Saude (INSA)	Borges et al
EPI_ISL_1739058	Portugal/PT5755/2021	2021-04-09	Europe	Portugal	CHLC	Instituto Nacional de Saude (INSA)	Borges et al
EPI_ISL_1739059	Portugal/PT5756/2021	2021-04-09	Europe	Portugal	CHLC	Instituto Nacional de Saude (INSA)	Borges et al
EPI_ISL_1739060	Portugal/PT5757/2021	2021-04-05	Europe	Portugal	CHLC	Instituto Nacional de Saude (INSA)	Borges et al
EPI_ISL_1739061	Portugal/PT5758/2021	2021-04-05	Europe	Portugal	CHLC	Instituto Nacional de Saude (INSA)	Borges et al
EPI_ISL_1744336	Portugal/PT5759/2021	2021-04-05	Europe	Portugal	CHLC	Instituto Nacional de Saude (INSA)	Borges et al
EPI_ISL_1739062	Portugal/PT5760/2021	2021-04-05	Europe	Portugal	CHLC	Instituto Nacional de Saude (INSA)	Borges et al
EPI_ISL_1744308	Portugal/PT5761/2021	2021-04-07	Europe	Portugal	CHLC	Instituto Nacional de Saude (INSA)	Borges et al
EPI_ISL_1739063	Portugal/PT5762/2021	2021-04-08	Europe	Portugal	CHLC	Instituto Nacional de Saude (INSA)	Borges et al
EPI_ISL_1739064	Portugal/PT5763/2021	2021-04-08	Europe	Portugal	CHLC	Instituto Nacional de Saude (INSA)	Borges et al
EPI_ISL_1739065	Portugal/PT5764/2021	2021-04-13	Europe	Portugal	CHLC	Instituto Nacional de Saude (INSA)	Borges et al
EPI_ISL_1739066	Portugal/PT5765/2021	2021-04-12	Europe	Portugal	CHMT	Instituto Nacional de Saude (INSA)	Borges et al
EPI_ISL_1739067	Portugal/PT5766/2021	2021-04-04	Europe	Portugal	CH Porto - H Sto Antonio	Instituto Nacional de Saude (INSA)	Borges et al
EPI_ISL_1739068	Portugal/PT5767/2021	2021-04-07	Europe	Portugal	Germano de Sousa	Instituto Nacional de Saude (INSA)	Borges et al
EPI_ISL_1739069	Portugal/PT5768/2021	2021-04-09	Europe	Portugal	Germano de Sousa	Instituto Nacional de Saude (INSA)	Borges et al
EPI_ISL_1739070	Portugal/PT5769/2021	2021-04-09	Europe	Portugal	Germano de Sousa	Instituto Nacional de Saude (INSA)	Borges et al
EPI_ISL_1739071	Portugal/PT5770/2021	2021-04-06	Europe	Portugal	Germano de Sousa	Instituto Nacional de Saude (INSA)	Borges et al
EPI_ISL_1739072	Portugal/PT5771/2021	2021-04-06	Europe	Portugal	Germano de Sousa	Instituto Nacional de Saude (INSA)	Borges et al
EPI_ISL_1739073	Portugal/PT5772/2021	2021-04-05	Europe	Portugal	Germano de Sousa	Instituto Nacional de Saude (INSA)	Borges et al
EPI_ISL_1739074	Portugal/PT5773/2021	2021-04-08	Europe	Portugal	Germano de Sousa	Instituto Nacional de Saude (INSA)	Borges et al
EPI_ISL_1739075	Portugal/PT5774/2021	2021-04-10	Europe	Portugal	Germano de Sousa	Instituto Nacional de Saude (INSA)	Borges et al
EPI_ISL_1739076	Portugal/PT5775/2021	2021-04-07	Europe	Portugal	Germano de Sousa	Instituto Nacional de Saude (INSA)	Borges et al
EPI_ISL_1739077	Portugal/PT5776/2021	2021-04-07	Europe	Portugal	Germano de Sousa	Instituto Nacional de Saude (INSA)	Borges et al
EPI_ISL_1739078	Portugal/PT5777/2021	2021-04-08	Europe	Portugal	Germano de Sousa	Instituto Nacional de Saude (INSA)	Borges et al
EPI_ISL_1739079	Portugal/PT5778/2021	2021-04-07	Europe	Portugal	Germano de Sousa	Instituto Nacional de Saude (INSA)	Borges et al
EPI_ISL_1739080	Portugal/PT5779/2021	2021-04-07	Europe	Portugal	Germano de Sousa	Instituto Nacional de Saude (INSA)	Borges et al
EPI_ISL_1739081	Portugal/PT5780/2021	2021-04-09	Europe	Portugal	Germano de Sousa	Instituto Nacional de Saude (INSA)	Borges et al
EPI_ISL_1739082	Portugal/PT5781/2021	2021-04-09	Europe	Portugal	Germano de Sousa	Instituto Nacional de Saude (INSA)	Borges et al
EPI_ISL_1739083	Portugal/PT5782/2021	2021-04-06	Europe	Portugal	Germano de Sousa	Instituto Nacional de Saude (INSA)	Borges et al
EPI_ISL_1739084	Portugal/PT5783/2021	2021-04-06	Europe	Portugal	Germano de Sousa	Instituto Nacional de Saude (INSA)	Borges et al
EPI_ISL_1739085	Portugal/PT5784/2021	2021-04-06	Europe	Portugal	Germano de Sousa	Instituto Nacional de Saude (INSA)	Borges et al
EPI_ISL_1739086	Portugal/PT5785/2021	2021-04-06	Europe	Portugal	Germano de Sousa	Instituto Nacional de Saude (INSA)	Borges et al
EPI_ISL_1744337	Portugal/PT5786/2021	2021-04-06	Europe	Portugal	Germano de Sousa	Instituto Nacional de Saude (INSA)	Borges et al
EPI_ISL_1739087	Portugal/PT5787/2021	2021-04-07	Europe	Portugal	Germano de Sousa	Instituto Nacional de Saude (INSA)	Borges et al
EPI_ISL_1739088	Portugal/PT5788/2021	2021-04-08	Europe	Portugal	Germano de Sousa	Instituto Nacional de Saude (INSA)	Borges et al
EPI_ISL_1744338	Portugal/PT5789/2021	2021-04-09	Europe	Portugal	Germano de Sousa	Instituto Nacional de Saude (INSA)	Borges et al
EPI_ISL_1744339	Portugal/PT5790/2021	2021-04-09	Europe	Portugal	Germano de Sousa	Instituto Nacional de Saude (INSA)	Borges et al
EPI_ISL_1744340	Portugal/PT5791/2021	2021-04-09	Europe	Portugal	Germano de Sousa	Instituto Nacional de Saude (INSA)	Borges et al
EPI_ISL_1739089	Portugal/PT5792/2021	2021-04-09	Europe	Portugal	Germano de Sousa	Instituto Nacional de Saude (INSA)	Borges et al
EPI_ISL_1739090	Portugal/PT5793/2021	2021-04-05	Europe	Portugal	Germano de Sousa	Instituto Nacional de Saude (INSA)	Borges et al
EPI_ISL_1739091	Portugal/PT5794/2021	2021-04-06	Europe	Portugal	Germano de Sousa	Instituto Nacional de Saude (INSA)	Borges et al
EPI_ISL_1739092	Portugal/PT5795/2021	2021-04-06	Europe	Portugal	Germano de Sousa	Instituto Nacional de Saude (INSA)	Borges et al
EPI_ISL_1744378	Portugal/PT5796/2021	2021-04-05	Europe	Portugal	Germano de Sousa	Instituto Nacional de Saude (INSA)	Borges et al
EPI_ISL_1739093	Portugal/PT5797/2021	2021-04-05	Europe	Portugal	Germano de Sousa	Instituto Nacional de Saude (INSA)	Borges et al
EPI_ISL_1744379	Portugal/PT5798/2021	2021-04-06	Europe	Portugal	Germano de Sousa	Instituto Nacional de Saude (INSA)	Borges et al
EPI_ISL_1739094	Portugal/PT5799/2021	2021-04-08	Europe	Portugal	Germano de Sousa	Instituto Nacional de Saude (INSA)	Borges et al
EPI_ISL_1739095	Portugal/PT5800/2021	2021-04-08	Europe	Portugal	Germano de Sousa	Instituto Nacional de Saude (INSA)	Borges et al
EPI_ISL_1739096	Portugal/PT5801/2021	2021-04-08	Europe	Portugal	Germano de Sousa	Instituto Nacional de Saude (INSA)	Borges et al
EPI_ISL_1739097	Portugal/PT5802/2021	2021-04-08	Europe	Portugal	Germano de Sousa	Instituto Nacional de Saude (INSA)	Borges et al
EPI_ISL_1739098	Portugal/PT5803/2021	2021-04-08	Europe	Portugal	Germano de Sousa	Instituto Nacional de Saude (INSA)	Borges et al
EPI_ISL_1739099	Portugal/PT5804/2021	2021-04-05	Europe	Portugal	Germano de Sousa	Instituto Nacional de Saude (INSA)	Borges et al
EPI_ISL_1739100	Portugal/PT5805/2021	2021-04-07	Europe	Portugal	Germano de Sousa	Instituto Nacional de Saude (INSA)	Borges et al
EPI_ISL_1739101	Portugal/PT5806/2021	2021-04-09	Europe	Portugal	Germano de Sousa	Instituto Nacional de Saude (INSA)	Borges et al
EPI_ISL_1739102	Portugal/PT5807/2021	2021-04-09	Europe	Portugal	Germano de Sousa	Instituto Nacional de Saude (INSA)	Borges et al
EPI_ISL_1739103	Portugal/PT5808/2021	2021-04-09	Europe	Portugal	Germano de Sousa	Instituto Nacional de Saude (INSA)	Borges et al
EPI_ISL_1739104	Portugal/PT5809/2021	2021-04-09	Europe	Portugal	Germano de Sousa	Instituto Nacional de Saude (INSA)	Borges et al
EPI_ISL_1744345	Portugal/PT5810/2021	2021-04-05	Europe	Portugal	Germano de Sousa	Instituto Nacional de Saude (INSA)	Borges et al
EPI_ISL_1744346	Portugal/PT5811/2021	2021-04-07	Europe	Portugal	Germano de Sousa	Instituto Nacional de Saude (INSA)	Borges et al
EPI_ISL_1739105	Portugal/PT5812/2021	2021-04-05	Europe	Portugal	Germano de Sousa	Instituto Nacional de Saude (INSA)	Borges et al
EPI_ISL_1739106	Portugal/PT5813/2021	2021-04-06	Europe	Portugal	Germano de Sousa	Instituto Nacional de Saude (INSA)	Borges et al
EPI_ISL_1739107	Portugal/PT5814/2021	2021-04-07	Europe	Portugal	Germano de Sousa	Instituto Nacional de Saude (INSA)	Borges et al
EPI_ISL_1739108	Portugal/PT5815/2021	2021-04-09	Europe	Portugal	Germano de Sousa	Instituto Nacional de Saude (INSA)	Borges et al
EPI_ISL_1739109	Portugal/PT5816/2021	2021-04-09	Europe	Portugal	Germano de Sousa	Instituto Nacional de Saude (INSA)	Borges et al
EPI_ISL_1739110	Portugal/PT5817/2021	2021-04-09	Europe	Portugal	Germano de Sousa	Instituto Nacional de Saude (INSA)	Borges et al
EPI_ISL_1739111	Portugal/PT5818/2021	2021-04-09	Europe	Portugal	Germano de Sousa	Instituto Nacional de Saude (INSA)	Borges et al
EPI_ISL_1739112	Portugal/PT5819/2021	2021-04-07	Europe	Portugal	Germano de Sousa	Instituto Nacional de Saude (INSA)	Borges et al
EPI_ISL_1739113	Portugal/PT5820/2021	2021-04-08	Europe	Portugal	Germano de Sousa	Instituto Nacional de Saude (INSA)	Borges et al
EPI_ISL_1739114	Portugal/PT5821/2021	2021-04-06	Europe	Portugal	Germano de Sousa	Instituto Nacional de Saude (INSA)	Borges et al
EPI_ISL_1744380	Portugal/PT5822/2021	2021-04-11	Europe	Portugal	Germano de Sousa	Instituto Nacional de Saude (INSA)	Borges et al
EPI_ISL_1739115	Portugal/PT5823/2021	2021-04-06	Europe	Portugal	Germano de Sousa	Instituto Nacional de Saude (INSA)	Borges et al
EPI_ISL_1739116	Portugal/PT5824/2021	2021-04-08	Europe	Portugal	Germano de Sousa	Instituto Nacional de Saude (INSA)	Borges et al
EPI_ISL_1739117	Portugal/PT5825/2021	2021-04-05	Europe	Portugal	Germano de Sousa	Instituto Nacional de Saude (INSA)	Borges et al
EPI_ISL_1739118	Portugal/PT5826/2021	2021-04-05	Europe	Portugal	Germano de Sousa	Instituto Nacional de Saude (INSA)	Borges et al
EPI_ISL_1739119	Portugal/PT5827/2021	2021-04-05	Europe	Portugal	Germano de Sousa	Instituto Nacional de Saude (INSA)	Borges et al
EPI_ISL_1739120	Portugal/PT5828/2021	2021-04-05	Europe	Portugal	Germano de Sousa	Instituto Nacional de Saude (INSA)	Borges et al
EPI_ISL_1739121	Portugal/PT5829/2021	2021-04-05	Europe	Portugal	Germano de Sousa	Instituto Nacional de Saude (INSA)	Borges et al
EPI_ISL_1739122	Portugal/PT5830/2021	2021-04-05	Europe	Portugal	Germano de Sousa	Instituto Nacional de Saude (INSA)	Borges et al
EPI_ISL_1744381	Portugal/PT5831/2021	2021-04-06	Europe	Portugal	Germano de Sousa	Instituto Nacional de Saude (INSA)	Borges et al
EPI_ISL_1739123	Portugal/PT5832/2021	2021-04-09	Europe	Portugal	Germano de Sousa	Instituto Nacional de Saude (INSA)	Borges et al
EPI_ISL_1739124	Portugal/PT5833/2021	2021-04-05	Europe	Portugal	Germano de Sousa	Instituto Nacional de Saude (INSA)	Borges et al
EPI_ISL_1739125	Portugal/PT5834/2021	2021-04-05	Europe	Portugal	Germano de Sousa	Instituto Nacional de Saude (INSA)	Borges et al
EPI_ISL_1739126	Portugal/PT5835/2021	2021-04-09	Europe	Portugal	Germano de Sousa	Instituto Nacional de Saude (INSA)	Borges et al
EPI_ISL_1739127	Portugal/PT5836/2021	2021-04-09	Europe	Portugal	Germano de Sousa	Instituto Nacional de Saude (INSA)	Borges et al
EPI_ISL_1739128	Portugal/PT5837/2021	2021-04-09	Europe	Portugal	Germano de Sousa	Instituto Nacional de Saude (INSA)	Borges et al
EPI_ISL_1739129	Portugal/PT5838/2021	2021-04-09	Europe	Portugal	Germano de Sousa	Instituto Nacional de Saude (INSA)	Borges et al
EPI_ISL_1739130	Portugal/PT5839/2021	2021-04-08	Europe	Portugal	Germano de Sousa	Instituto Nacional de Saude (INSA)	Borges et al
EPI_ISL_1739131	Portugal/PT5840/2021	2021-04-08	Europe	Portugal	Germano de Sousa	Instituto Nacional de Saude (INSA)	Borges et al
EPI_ISL_1739132	Portugal/PT5841/2021	2021-04-08	Europe	Portugal	Germano de Sousa	Instituto Nacional de Saude (INSA)	Borges et al
EPI_ISL_1739133	Portugal/PT5842/2021	2021-04-09	Europe	Portugal	Germano de Sousa	Instituto Nacional de Saude (INSA)	Borges et al
EPI_ISL_1739134	Portugal/PT5843/2021	2021-04-05	Europe	Portugal	Germano de Sousa	Instituto Nacional de Saude (INSA)	Borges et al
EPI_ISL_1739135	Portugal/PT5844/2021	2021-04-05	Europe	Portugal	Germano de Sousa	Instituto Nacional de Saude (INSA)	Borges et al
EPI_ISL_1739136	Portugal/PT5845/2021	2021-04-05	Europe	Portugal	Germano de Sousa	Instituto Nacional de Saude (INSA)	Borges et al
EPI_ISL_1739137	Portugal/PT5846/2021	2021-04-08	Europe	Portugal	Germano de Sousa	Instituto Nacional de Saude (INSA)	Borges et al
EPI_ISL_1739138	Portugal/PT5847/2021	2021-04-08	Europe	Portugal	Germano de Sousa	Instituto Nacional de Saude (INSA)	Borges et al
EPI_ISL_1739139	Portugal/PT5848/2021	2021-04-06	Europe	Portugal	Germano de Sousa	Instituto Nacional de Saude (INSA)	Borges et al
EPI_ISL_1739140	Portugal/PT5849/2021	2021-04-06	Europe	Portugal	Germano de Sousa	Instituto Nacional de Saude (INSA)	Borges et al
EPI_ISL_1739141	Portugal/PT5850/2021	2021-04-09	Europe	Portugal	Germano de Sousa	Instituto Nacional de Saude (INSA)	Borges et al
EPI_ISL_1739142	Portugal/PT5851/2021	2021-04-06	Europe	Portugal	Germano de Sousa	Instituto Nacional de Saude (INSA)	Borges et al
EPI_ISL_1739143	Portugal/PT5852/2021	2021-04-07	Europe	Portugal	Germano de Sousa	Instituto Nacional de Saude (INSA)	Borges et al
EPI_ISL_1739144	Portugal/PT5853/2021	2021-04-08	Europe	Portugal	Germano de Sousa	Instituto Nacional de Saude (INSA)	Borges et al
EPI_ISL_1739145	Portugal/PT5854/2021	2021-04-08	Europe	Portugal	Germano de Sousa	Instituto Nacional de Saude (INSA)	Borges et al
EPI_ISL_1739146	Portugal/PT5855/2021	2021-04-08	Europe	Portugal	Germano de Sousa	Instituto Nacional de Saude (INSA)	Borges et al
EPI_ISL_1739147	Portugal/PT5856/2021	2021-04-09	Europe	Portugal	Germano de Sousa	Instituto Nacional de Saude (INSA)	Borges et al
EPI_ISL_1739148	Portugal/PT5857/2021	2021-04-09	Europe	Portugal	Germano de Sousa	Instituto Nacional de Saude (INSA)	Borges et al
EPI_ISL_1739149	Portugal/PT5858/2021	2021-04-09	Europe	Portugal	Germano de Sousa	Instituto Nacional de Saude (INSA)	Borges et al
EPI_ISL_1744382	Portugal/PT5859/2021	2021-04-05	Europe	Portugal	Germano de Sousa	Instituto Nacional de Saude (INSA)	Borges et al
EPI_ISL_1739150	Portugal/PT5860/2021	2021-04-06	Europe	Portugal	Germano de Sousa	Instituto Nacional de Saude (INSA)	Borges et al
EPI_ISL_1739151	Portugal/PT5861/2021	2021-04-07	Europe	Portugal	Germano de Sousa	Instituto Nacional de Saude (INSA)	Borges et al
EPI_ISL_1739152	Portugal/PT5862/2021	2021-04-06	Europe	Portugal	Germano de Sousa	Instituto Nacional de Saude (INSA)	Borges et al
EPI_ISL_1739153	Portugal/PT5863/2021	2021-04-06	Europe	Portugal	Germano de Sousa	Instituto Nacional de Saude (INSA)	Borges et al
EPI_ISL_1739154	Portugal/PT5864/2021	2021-04-10	Europe	Portugal	Labeto - CAB - Leiria	Instituto Nacional de Saude (INSA)	Borges et al
EPI_ISL_1739155	Portugal/PT5865/2021	2021-04-12	Europe	Portugal	Labeto - CAB - Leiria	Instituto Nacional de Saude (INSA)	Borges et al
EPI_ISL_1739156	Portugal/PT5866/2021	2021-04-12	Europe	Portugal	Labeto - CAB - Leiria	Instituto Nacional de Saude (INSA)	Borges et al
EPI_ISL_1739157	Portugal/PT5867/2021	2021-04-12	Europe	Portugal	Labeto - CAB - Leiria	Instituto Nacional de Saude (INSA)	Borges et al
EPI_ISL_1739158	Portugal/PT5868/2021	2021-04-12	Europe	Portugal	Labeto - CAB - Leiria	Instituto Nacional de Saude (INSA)	Borges et al
EPI_ISL_1739159	Portugal/PT5869/2021	2021-04-08	Europe	Portugal	Labeto - CAB - Leiria	Instituto Nacional de Saude (INSA)	Borges et al
EPI_ISL_1739160	Portugal/PT5870/2021	2021-04-13	Europe	Portugal	Labeto - CAB - Leiria	Instituto Nacional de Saude (INSA)	Borges et al
EPI_ISL_1739161	Portugal/PT5871/2021	2021-04-13	Europe	Portugal	Labeto - CAB - Leiria	Instituto Nacional de Saude (INSA)	Borges et al
EPI_ISL_1739162	Portugal/PT5872/2021	2021-04-09	Europe	Portugal	Labeto - CAB - Leiria	Instituto Nacional de Saude (INSA)	Borges et al
EPI_ISL_1739163	Portugal/PT5873/2021	2021-04-13	Europe	Portugal	Labeto - CAB - Leiria	Instituto Nacional de Saude (INSA)	Borges et al
EPI_ISL_1739164	Portugal/PT5874/2021	2021-04-12	Europe	Portugal	Labeto - CAB - Leiria	Instituto Nacional de Saude (INSA)	Borges et al
EPI_ISL_1739165	Portugal/PT5875/2021	2021-04-12	Europe	Portugal	Labeto - CAB - Leiria	Instituto Nacional de Saude (INSA)	Borges et al
EPI_ISL_1739166	Portugal/PT5876/2021	2021-04-12	Europe	Portugal	Labeto - CAB - Leiria	Instituto Nacional de Saude (INSA)	Borges et al
EPI_ISL_1739167	Portugal/PT5877/2021	2021-04-08	Europe	Portugal	Labeto - CAB - Leiria	Instituto Nacional de Saude (INSA)	Borges et al
EPI_ISL_1739168	Portugal/PT5878/2021	2021-04-08	Europe	Portugal	Labeto - CAB - Leiria	Instituto Nacional de Saude (INSA)	Borges et al
EPI_ISL_1739169	Portugal/PT5879/2021	2021-04-08	Europe	Portugal	Labeto - CAB - Leiria	Instituto Nacional de Saude (INSA)	Borges et al
EPI_ISL_1739170	Portugal/PT5880/2021	2021-04-09	Europe	Portugal	Labeto - CAB - Leiria	Instituto Nacional de Saude (INSA)	Borges et al
EPI_ISL_1739171	Portugal/PT5881/2021	2021-04-09	Europe	Portugal	Labeto - CAB - Leiria	Instituto Nacional de Saude (INSA)	Borges et al
EPI_ISL_1739172	Portugal/PT5882/2021	2021-04-10	Europe	Portugal	Labeto - CAB - Leiria	Instituto Nacional de Saude (INSA)	Borges et al
EPI_ISL_1739173	Portugal/PT5883/2021	2021-04-10	Europe	Portugal	Labeto - CAB - Leiria	Instituto Nacional de Saude (INSA)	Borges et al
EPI_ISL_1739174	Portugal/PT5884/2021	2021-04-10	Europe	Portugal	Labeto - CAB - Leiria	Instituto Nacional de Saude (INSA)	Borges et al
EPI_ISL_1739175	Portugal/PT5885/2021	2021-04-12	Europe	Portugal	Labeto - CAB - Leiria	Instituto Nacional de Saude (INSA)	Borges et al
EPI_ISL_1739176	Portugal/PT5887/2021	2021-04-13	Europe	Portugal	Labeto - CAB - Leiria	Instituto Nacional de Saude (INSA)	Borges et al
EPI_ISL_1739177	Portugal/PT5888/2021	2021-04-13	Europe	Portugal	Labeto - CAB - Leiria	Instituto Nacional de Saude (INSA)	Borges et al
EPI_ISL_1739178	Portugal/PT5889/2021	2021-04-13	Europe	Portugal	Labeto - CAB - Leiria	Instituto Nacional de Saude (INSA)	Borges et al
EPI_ISL_1739179	Portugal/PT5890/2021	2021-04-13	Europe	Portugal	Labeto - CAB - Leiria	Instituto Nacional de Saude (INSA)	Borges et al
EPI_ISL_1739180	Portugal/PT5891/2021	2021-04-13	Europe	Portugal	Labeto - CAB - Leiria	Instituto Nacional de Saude (INSA)	Borges et al
EPI_ISL_1739181	Portugal/PT5892/2021	2021-04-13	Europe	Portugal	Labeto - CAB - Leiria	Instituto Nacional de Saude (INSA)	Borges et al
EPI_ISL_1739182	Portugal/PT5893/2021	2021-04-06	Europe	Portugal	SYNLAB	Instituto Nacional de Saude (INSA)	Borges et al
EPI_ISL_1739183	Portugal/PT5894/2021	2021-04-06	Europe	Portugal	SYNLAB	Instituto Nacional de Saude (INSA)	Borges et al
EPI_ISL_1739184	Portugal/PT5895/2021	2021-04-05	Europe	Portugal	SYNLAB	Instituto Nacional de Saude (INSA)	Borges et al
EPI_ISL_1739186	Portugal/PT5897/2021	2021-04-05	Europe	Portugal	SYNLAB	Instituto Nacional de Saude (INSA)	Borges et al
EPI_ISL_1739193	Portugal/PT5906/2021	2021-04-05	Europe	Portugal	SYNLAB	Instituto Nacional de Saude (INSA)	Borges et al
EPI_ISL_1744311	Portugal/PT5907/2021	2021-04-05	Europe	Portugal	SYNLAB	Instituto Nacional de Saude (INSA)	Borges et al
EPI_ISL_1739194	Portugal/PT5908/2021	2021-04-05	Europe	Portugal	SYNLAB	Instituto Nacional de Saude (INSA)	Borges et al
EPI_ISL_1744320	Portugal/PT5909/2021	2021-04-05	Europe	Portugal	SYNLAB	Instituto Nacional de Saude (INSA)	Borges et al
EPI_ISL_1739195	Portugal/PT5910/2021	2021-04-06	Europe	Portugal	SYNLAB	Instituto Nacional de Saude (INSA)	Borges et al
EPI_ISL_1739196	Portugal/PT5911/2021	2021-04-05	Europe	Portugal	SYNLAB	Instituto Nacional de Saude (INSA)	Borges et al
EPI_ISL_1739197	Portugal/PT5912/2021	2021-04-05	Europe	Portugal	SYNLAB	Instituto Nacional de Saude (INSA)	Borges et al
EPI_ISL_1739198	Portugal/PT5913/2021	2021-04-05	Europe	Portugal	SYNLAB	Instituto Nacional de Saude (INSA)	Borges et al
EPI_ISL_1739199	Portugal/PT5914/2021	2021-04-05	Europe	Portugal	SYNLAB	Instituto Nacional de Saude (INSA)	Borges et al
EPI_ISL_1739200	Portugal/PT5915/2021	2021-04-06	Europe	Portugal	SYNLAB	Instituto Nacional de Saude (INSA)	Borges et al
EPI_ISL_1739201	Portugal/PT5916/2021	2021-04-09	Europe	Portugal	UNILABS	Instituto Nacional de Saude (INSA)	Borges et al
EPI_ISL_1739203	Portugal/PT5918/2021	2021-04-09	Europe	Portugal	UNILABS	Instituto Nacional de Saude (INSA)	Borges et al
EPI_ISL_1739204	Portugal/PT5920/2021	2021-04-09	Europe	Portugal	UNILABS	Instituto Nacional de Saude (INSA)	Borges et al
EPI_ISL_1739205	Portugal/PT5921/2021	2021-04-09	Europe	Portugal	UNILABS	Instituto Nacional de Saude (INSA)	Borges et al
EPI_ISL_1739207	Portugal/PT5923/2021	2021-04-09	Europe	Portugal	UNILABS	Instituto Nacional de Saude (INSA)	Borges et al
EPI_ISL_1739208	Portugal/PT5924/2021	2021-04-09	Europe	Portugal	UNILABS	Instituto Nacional de Saude (INSA)	Borges et al
EPI_ISL_1739210	Portugal/PT5926/2021	2021-04-09	Europe	Portugal	UNILABS	Instituto Nacional de Saude (INSA)	Borges et al
EPI_ISL_1739211	Portugal/PT5927/2021	2021-04-09	Europe	Portugal	UNILABS	Instituto Nacional de Saude (INSA)	Borges et al
EPI_ISL_1739212	Portugal/PT5928/2021	2021-04-09	Europe	Portugal	UNILABS	Instituto Nacional de Saude (INSA)	Borges et al
EPI_ISL_1739213	Portugal/PT5929/2021	2021-04-09	Europe	Portugal	UNILABS	Instituto Nacional de Saude (INSA)	Borges et al
EPI_ISL_1739214	Portugal/PT5930/2021	2021-04-09	Europe	Portugal	UNILABS	Instituto Nacional de Saude (INSA)	Borges et al
EPI_ISL_1739215	Portugal/PT5931/2021	2021-04-09	Europe	Portugal	UNILABS	Instituto Nacional de Saude (INSA)	Borges et al
EPI_ISL_1739216	Portugal/PT5932/2021	2021-04-09	Europe	Portugal	UNILABS	Instituto Nacional de Saude (INSA)	Borges et al
EPI_ISL_1739217	Portugal/PT5933/2021	2021-04-09	Europe	Portugal	UNILABS	Instituto Nacional de Saude (INSA)	Borges et al
EPI_ISL_1744383	Portugal/PT5934/2021	2021-04-09	Europe	Portugal	UNILABS	Instituto Nacional de Saude (INSA)	Borges et al
EPI_ISL_1744384	Portugal/PT5935/2021	2021-04-09	Europe	Portugal	UNILABS	Instituto Nacional de Saude (INSA)	Borges et al
EPI_ISL_1739218	Portugal/PT5936/2021	2021-04-09	Europe	Portugal	UNILABS	Instituto Nacional de Saude (INSA)	Borges et al
EPI_ISL_1739219	Portugal/PT5937/2021	2021-04-09	Europe	Portugal	UNILABS	Instituto Nacional de Saude (INSA)	Borges et al
EPI_ISL_1739220	Portugal/PT5938/2021	2021-04-09	Europe	Portugal	UNILABS	Instituto Nacional de Saude (INSA)	Borges et al
EPI_ISL_1739222	Portugal/PT5940/2021	2021-04-09	Europe	Portugal	UNILABS	Instituto Nacional de Saude (INSA)	Borges et al
EPI_ISL_1739223	Portugal/PT5941/2021	2021-04-09	Europe	Portugal	UNILABS	Instituto Nacional de Saude (INSA)	Borges et al
EPI_ISL_1744385	Portugal/PT5943/2021	2021-04-09	Europe	Portugal	UNILABS	Instituto Nacional de Saude (INSA)	Borges et al
EPI_ISL_1744347	Portugal/PT5944/2021	2021-04-09	Europe	Portugal	UNILABS	Instituto Nacional de Saude (INSA)	Borges et al
EPI_ISL_1739225	Portugal/PT5945/2021	2021-04-09	Europe	Portugal	UNILABS	Instituto Nacional de Saude (INSA)	Borges et al
EPI_ISL_1739226	Portugal/PT5946/2021	2021-04-09	Europe	Portugal	UNILABS	Instituto Nacional de Saude (INSA)	Borges et al
EPI_ISL_1739227	Portugal/PT5947/2021	2021-04-09	Europe	Portugal	UNILABS	Instituto Nacional de Saude (INSA)	Borges et al
EPI_ISL_1739229	Portugal/PT5949/2021	2021-04-09	Europe	Portugal	UNILABS	Instituto Nacional de Saude (INSA)	Borges et al
EPI_ISL_1739230	Portugal/PT5950/2021	2021-04-09	Europe	Portugal	UNILABS	Instituto Nacional de Saude (INSA)	Borges et al
EPI_ISL_1739231	Portugal/PT5951/2021	2021-04-09	Europe	Portugal	UNILABS	Instituto Nacional de Saude (INSA)	Borges et al
EPI_ISL_1739232	Portugal/PT5952/2021	2021-04-10	Europe	Portugal	UNILABS	Instituto Nacional de Saude (INSA)	Borges et al
EPI_ISL_1739233	Portugal/PT5953/2021	2021-04-10	Europe	Portugal	UNILABS	Instituto Nacional de Saude (INSA)	Borges et al
EPI_ISL_1739235	Portugal/PT5955/2021	2021-04-10	Europe	Portugal	UNILABS	Instituto Nacional de Saude (INSA)	Borges et al
EPI_ISL_1739236	Portugal/PT5956/2021	2021-04-09	Europe	Portugal	UNILABS	Instituto Nacional de Saude (INSA)	Borges et al
EPI_ISL_1739237	Portugal/PT5957/2021	2021-04-10	Europe	Portugal	UNILABS	Instituto Nacional de Saude (INSA)	Borges et al
EPI_ISL_1739238	Portugal/PT5958/2021	2021-04-10	Europe	Portugal	UNILABS	Instituto Nacional de Saude (INSA)	Borges et al
EPI_ISL_1739240	Portugal/PT5960/2021	2021-04-10	Europe	Portugal	UNILABS	Instituto Nacional de Saude (INSA)	Borges et al
EPI_ISL_1739241	Portugal/PT5961/2021	2021-04-10	Europe	Portugal	UNILABS	Instituto Nacional de Saude (INSA)	Borges et al
EPI_ISL_1739245	Portugal/PT5964/2021	2021-04-10	Europe	Portugal	UNILABS	Instituto Nacional de Saude (INSA)	Borges et al
EPI_ISL_1739246	Portugal/PT5965/2021	2021-04-10	Europe	Portugal	UNILABS	Instituto Nacional de Saude (INSA)	Borges et al
EPI_ISL_1739247	Portugal/PT5966/2021	2021-04-10	Europe	Portugal	UNILABS	Instituto Nacional de Saude (INSA)	Borges et al
EPI_ISL_1739248	Portugal/PT5967/2021	2021-04-10	Europe	Portugal	UNILABS	Instituto Nacional de Saude (INSA)	Borges et al
EPI_ISL_1739249	Portugal/PT5968/2021	2021-04-10	Europe	Portugal	UNILABS	Instituto Nacional de Saude (INSA)	Borges et al
EPI_ISL_1739250	Portugal/PT5969/2021	2021-04-10	Europe	Portugal	UNILABS	Instituto Nacional de Saude (INSA)	Borges et al
EPI_ISL_1739251	Portugal/PT5970/2021	2021-04-09	Europe	Portugal	UNILABS	Instituto Nacional de Saude (INSA)	Borges et al
EPI_ISL_1744386	Portugal/PT5971/2021	2021-04-10	Europe	Portugal	UNILABS	Instituto Nacional de Saude (INSA)	Borges et al
EPI_ISL_1744307	Portugal/PT5972/2021	2021-04-10	Europe	Portugal	UNILABS	Instituto Nacional de Saude (INSA)	Borges et al
EPI_ISL_1739252	Portugal/PT5973/2021	2021-04-10	Europe	Portugal	UNILABS	Instituto Nacional de Saude (INSA)	Borges et al
EPI_ISL_1739253	Portugal/PT5974/2021	2021-04-10	Europe	Portugal	UNILABS	Instituto Nacional de Saude (INSA)	Borges et al
EPI_ISL_1739254	Portugal/PT5975/2021	2021-04-10	Europe	Portugal	UNILABS	Instituto Nacional de Saude (INSA)	Borges et al
EPI_ISL_1739255	Portugal/PT5976/2021	2021-04-10	Europe	Portugal	UNILABS	Instituto Nacional de Saude (INSA)	Borges et al
EPI_ISL_1739256	Portugal/PT5977/2021	2021-04-10	Europe	Portugal	UNILABS	Instituto Nacional de Saude (INSA)	Borges et al
EPI_ISL_1739257	Portugal/PT5979/2021	2021-04-10	Europe	Portugal	UNILABS	Instituto Nacional de Saude (INSA)	Borges et al
EPI_ISL_1739258	Portugal/PT5980/2021	2021-04-10	Europe	Portugal	UNILABS	Instituto Nacional de Saude (INSA)	Borges et al
EPI_ISL_1739259	Portugal/PT5981/2021	2021-04-10	Europe	Portugal	UNILABS	Instituto Nacional de Saude (INSA)	Borges et al
EPI_ISL_1739260	Portugal/PT5982/2021	2021-04-10	Europe	Portugal	UNILABS	Instituto Nacional de Saude (INSA)	Borges et al
EPI_ISL_1739261	Portugal/PT5983/2021	2021-04-10	Europe	Portugal	UNILABS	Instituto Nacional de Saude (INSA)	Borges et al
EPI_ISL_1739262	Portugal/PT5984/2021	2021-04-10	Europe	Portugal	UNILABS	Instituto Nacional de Saude (INSA)	Borges et al
EPI_ISL_1739263	Portugal/PT5985/2021	2021-04-10	Europe	Portugal	UNILABS	Instituto Nacional de Saude (INSA)	Borges et al
EPI_ISL_1744387	Portugal/PT5986/2021	2021-04-11	Europe	Portugal	UNILABS	Instituto Nacional de Saude (INSA)	Borges et al
EPI_ISL_1739264	Portugal/PT5987/2021	2021-04-10	Europe	Portugal	UNILABS	Instituto Nacional de Saude (INSA)	Borges et al
EPI_ISL_1739265	Portugal/PT5988/2021	2021-04-10	Europe	Portugal	UNILABS	Instituto Nacional de Saude (INSA)	Borges et al
EPI_ISL_1739266	Portugal/PT5989/2021	2021-04-10	Europe	Portugal	UNILABS	Instituto Nacional de Saude (INSA)	Borges et al
EPI_ISL_1739267	Portugal/PT5990/2021	2021-04-11	Europe	Portugal	UNILABS	Instituto Nacional de Saude (INSA)	Borges et al
EPI_ISL_1739268	Portugal/PT5991/2021	2021-04-11	Europe	Portugal	UNILABS	Instituto Nacional de Saude (INSA)	Borges et al
EPI_ISL_1739269	Portugal/PT5992/2021	2021-04-11	Europe	Portugal	UNILABS	Instituto Nacional de Saude (INSA)	Borges et al
EPI_ISL_1744344	Portugal/PT5993/2021	2021-04-11	Europe	Portugal	UNILABS	Instituto Nacional de Saude (INSA)	Borges et al
EPI_ISL_1739270	Portugal/PT5994/2021	2021-04-11	Europe	Portugal	UNILABS	Instituto Nacional de Saude (INSA)	Borges et al
EPI_ISL_1739271	Portugal/PT5995/2021	2021-04-11	Europe	Portugal	UNILABS	Instituto Nacional de Saude (INSA)	Borges et al
EPI_ISL_1739272	Portugal/PT5996/2021	2021-04-11	Europe	Portugal	UNILABS	Instituto Nacional de Saude (INSA)	Borges et al
EPI_ISL_1739273	Portugal/PT5997/2021	2021-04-11	Europe	Portugal	UNILABS	Instituto Nacional de Saude (INSA)	Borges et al
EPI_ISL_1739274	Portugal/PT5998/2021	2021-04-11	Europe	Portugal	UNILABS	Instituto Nacional de Saude (INSA)	Borges et al
EPI_ISL_1853917	Portugal/PT6001/2021	2021-04-12	Europe	Portugal	Affidea	Instituto Nacional de Saude (INSA) and Instituto Gulbenkian de Ciencia (IGC)	Borges et al
EPI_ISL_1854277	Portugal/PT6002/2021	2021-04-12	Europe	Portugal	Affidea	Instituto Nacional de Saude (INSA) and Instituto Gulbenkian de Ciencia (IGC)	Borges et al
EPI_ISL_1854278	Portugal/PT6003/2021	2021-04-05	Europe	Portugal	Germano de Sousa	Instituto Nacional de Saude (INSA) and Instituto Gulbenkian de Ciencia (IGC)	Borges et al
EPI_ISL_1853918	Portugal/PT6004/2021	2021-04-07	Europe	Portugal	Germano de Sousa	Instituto Nacional de Saude (INSA) and Instituto Gulbenkian de Ciencia (IGC)	Borges et al
EPI_ISL_1853919	Portugal/PT6005/2021	2021-04-08	Europe	Portugal	Germano de Sousa	Instituto Nacional de Saude (INSA) and Instituto Gulbenkian de Ciencia (IGC)	Borges et al
EPI_ISL_1853584	Portugal/PT6006/2021	2021-04-09	Europe	Portugal	Germano de Sousa	Instituto Nacional de Saude (INSA) and Instituto Gulbenkian de Ciencia (IGC)	Borges et al
EPI_ISL_1853585	Portugal/PT6008/2021	2021-04-08	Europe	Portugal	Germano de Sousa	Instituto Nacional de Saude (INSA) and Instituto Gulbenkian de Ciencia (IGC)	Borges et al
EPI_ISL_1853586	Portugal/PT6009/2021	2021-04-10	Europe	Portugal	Germano de Sousa	Instituto Nacional de Saude (INSA) and Instituto Gulbenkian de Ciencia (IGC)	Borges et al
EPI_ISL_1853587	Portugal/PT6010/2021	2021-04-08	Europe	Portugal	Germano de Sousa	Instituto Nacional de Saude (INSA) and Instituto Gulbenkian de Ciencia (IGC)	Borges et al
EPI_ISL_1853588	Portugal/PT6011/2021	2021-04-08	Europe	Portugal	Germano de Sousa	Instituto Nacional de Saude (INSA) and Instituto Gulbenkian de Ciencia (IGC)	Borges et al
EPI_ISL_1854279	Portugal/PT6012/2021	2021-04-06	Europe	Portugal	Germano de Sousa	Instituto Nacional de Saude (INSA) and Instituto Gulbenkian de Ciencia (IGC)	Borges et al
EPI_ISL_1854280	Portugal/PT6013/2021	2021-04-06	Europe	Portugal	Germano de Sousa	Instituto Nacional de Saude (INSA) and Instituto Gulbenkian de Ciencia (IGC)	Borges et al
EPI_ISL_1854281	Portugal/PT6014/2021	2021-04-06	Europe	Portugal	Germano de Sousa	Instituto Nacional de Saude (INSA) and Instituto Gulbenkian de Ciencia (IGC)	Borges et al
EPI_ISL_1853920	Portugal/PT6015/2021	2021-04-07	Europe	Portugal	Germano de Sousa	Instituto Nacional de Saude (INSA) and Instituto Gulbenkian de Ciencia (IGC)	Borges et al
EPI_ISL_1854282	Portugal/PT6016/2021	2021-04-07	Europe	Portugal	Germano de Sousa	Instituto Nacional de Saude (INSA) and Instituto Gulbenkian de Ciencia (IGC)	Borges et al
EPI_ISL_1854283	Portugal/PT6017/2021	2021-04-07	Europe	Portugal	Germano de Sousa	Instituto Nacional de Saude (INSA) and Instituto Gulbenkian de Ciencia (IGC)	Borges et al
EPI_ISL_1853589	Portugal/PT6018/2021	2021-04-05	Europe	Portugal	Germano de Sousa	Instituto Nacional de Saude (INSA) and Instituto Gulbenkian de Ciencia (IGC)	Borges et al
EPI_ISL_1853921	Portugal/PT6019/2021	2021-04-05	Europe	Portugal	Germano de Sousa	Instituto Nacional de Saude (INSA) and Instituto Gulbenkian de Ciencia (IGC)	Borges et al
EPI_ISL_1853590	Portugal/PT6020/2021	2021-04-07	Europe	Portugal	Germano de Sousa	Instituto Nacional de Saude (INSA) and Instituto Gulbenkian de Ciencia (IGC)	Borges et al
EPI_ISL_1853922	Portugal/PT6021/2021	2021-04-07	Europe	Portugal	Germano de Sousa	Instituto Nacional de Saude (INSA) and Instituto Gulbenkian de Ciencia (IGC)	Borges et al
EPI_ISL_1853591	Portugal/PT6022/2021	2021-04-08	Europe	Portugal	Germano de Sousa	Instituto Nacional de Saude (INSA) and Instituto Gulbenkian de Ciencia (IGC)	Borges et al
EPI_ISL_1853923	Portugal/PT6023/2021	2021-04-08	Europe	Portugal	Germano de Sousa	Instituto Nacional de Saude (INSA) and Instituto Gulbenkian de Ciencia (IGC)	Borges et al
EPI_ISL_1853924	Portugal/PT6024/2021	2021-04-09	Europe	Portugal	Germano de Sousa	Instituto Nacional de Saude (INSA) and Instituto Gulbenkian de Ciencia (IGC)	Borges et al
EPI_ISL_1853925	Portugal/PT6025/2021	2021-04-09	Europe	Portugal	Germano de Sousa	Instituto Nacional de Saude (INSA) and Instituto Gulbenkian de Ciencia (IGC)	Borges et al
EPI_ISL_1853592	Portugal/PT6026/2021	2021-04-09	Europe	Portugal	Germano de Sousa	Instituto Nacional de Saude (INSA) and Instituto Gulbenkian de Ciencia (IGC)	Borges et al
EPI_ISL_1853593	Portugal/PT6027/2021	2021-04-09	Europe	Portugal	Germano de Sousa	Instituto Nacional de Saude (INSA) and Instituto Gulbenkian de Ciencia (IGC)	Borges et al
EPI_ISL_1853860	Portugal/PT6028/2021	2021-04-09	Europe	Portugal	Germano de Sousa	Instituto Nacional de Saude (INSA) and Instituto Gulbenkian de Ciencia (IGC)	Borges et al
EPI_ISL_1854191	Portugal/PT6029/2021	2021-04-10	Europe	Portugal	Germano de Sousa	Instituto Nacional de Saude (INSA) and Instituto Gulbenkian de Ciencia (IGC)	Borges et al
EPI_ISL_1854284	Portugal/PT6031/2021	2021-04-10	Europe	Portugal	Germano de Sousa	Instituto Nacional de Saude (INSA) and Instituto Gulbenkian de Ciencia (IGC)	Borges et al
EPI_ISL_1853873	Portugal/PT6032/2021	2021-04-10	Europe	Portugal	Germano de Sousa	Instituto Nacional de Saude (INSA) and Instituto Gulbenkian de Ciencia (IGC)	Borges et al
EPI_ISL_1853926	Portugal/PT6033/2021	2021-04-10	Europe	Portugal	Germano de Sousa	Instituto Nacional de Saude (INSA) and Instituto Gulbenkian de Ciencia (IGC)	Borges et al
EPI_ISL_1853595	Portugal/PT6035/2021	2021-04-06	Europe	Portugal	Germano de Sousa	Instituto Nacional de Saude (INSA) and Instituto Gulbenkian de Ciencia (IGC)	Borges et al
EPI_ISL_1853596	Portugal/PT6036/2021	2021-04-06	Europe	Portugal	Germano de Sousa	Instituto Nacional de Saude (INSA) and Instituto Gulbenkian de Ciencia (IGC)	Borges et al
EPI_ISL_1853597	Portugal/PT6037/2021	2021-04-06	Europe	Portugal	Germano de Sousa	Instituto Nacional de Saude (INSA) and Instituto Gulbenkian de Ciencia (IGC)	Borges et al
EPI_ISL_1853927	Portugal/PT6038/2021	2021-04-08	Europe	Portugal	Germano de Sousa	Instituto Nacional de Saude (INSA) and Instituto Gulbenkian de Ciencia (IGC)	Borges et al
EPI_ISL_1853598	Portugal/PT6039/2021	2021-04-09	Europe	Portugal	Germano de Sousa	Instituto Nacional de Saude (INSA) and Instituto Gulbenkian de Ciencia (IGC)	Borges et al
EPI_ISL_1853599	Portugal/PT6040/2021	2021-04-09	Europe	Portugal	Germano de Sousa	Instituto Nacional de Saude (INSA) and Instituto Gulbenkian de Ciencia (IGC)	Borges et al
EPI_ISL_1853600	Portugal/PT6041/2021	2021-04-08	Europe	Portugal	Germano de Sousa	Instituto Nacional de Saude (INSA) and Instituto Gulbenkian de Ciencia (IGC)	Borges et al
EPI_ISL_1853928	Portugal/PT6042/2021	2021-04-08	Europe	Portugal	Germano de Sousa	Instituto Nacional de Saude (INSA) and Instituto Gulbenkian de Ciencia (IGC)	Borges et al
EPI_ISL_1854285	Portugal/PT6043/2021	2021-04-07	Europe	Portugal	Germano de Sousa	Instituto Nacional de Saude (INSA) and Instituto Gulbenkian de Ciencia (IGC)	Borges et al
EPI_ISL_1853601	Portugal/PT6044/2021	2021-04-05	Europe	Portugal	Germano de Sousa	Instituto Nacional de Saude (INSA) and Instituto Gulbenkian de Ciencia (IGC)	Borges et al
EPI_ISL_1854229	Portugal/PT6045/2021	2021-04-07	Europe	Portugal	Germano de Sousa	Instituto Nacional de Saude (INSA) and Instituto Gulbenkian de Ciencia (IGC)	Borges et al
EPI_ISL_1854286	Portugal/PT6046/2021	2021-04-06	Europe	Portugal	Germano de Sousa	Instituto Nacional de Saude (INSA) and Instituto Gulbenkian de Ciencia (IGC)	Borges et al
EPI_ISL_1854287	Portugal/PT6047/2021	2021-04-07	Europe	Portugal	Germano de Sousa	Instituto Nacional de Saude (INSA) and Instituto Gulbenkian de Ciencia (IGC)	Borges et al
EPI_ISL_1853602	Portugal/PT6048/2021	2021-04-07	Europe	Portugal	Germano de Sousa	Instituto Nacional de Saude (INSA) and Instituto Gulbenkian de Ciencia (IGC)	Borges et al
EPI_ISL_1853929	Portugal/PT6049/2021	2021-04-08	Europe	Portugal	Germano de Sousa	Instituto Nacional de Saude (INSA) and Instituto Gulbenkian de Ciencia (IGC)	Borges et al
EPI_ISL_1853603	Portugal/PT6050/2021	2021-04-08	Europe	Portugal	Germano de Sousa	Instituto Nacional de Saude (INSA) and Instituto Gulbenkian de Ciencia (IGC)	Borges et al
EPI_ISL_1853604	Portugal/PT6051/2021	2021-04-08	Europe	Portugal	Germano de Sousa	Instituto Nacional de Saude (INSA) and Instituto Gulbenkian de Ciencia (IGC)	Borges et al
EPI_ISL_1853605	Portugal/PT6052/2021	2021-04-09	Europe	Portugal	Germano de Sousa	Instituto Nacional de Saude (INSA) and Instituto Gulbenkian de Ciencia (IGC)	Borges et al
EPI_ISL_1854288	Portugal/PT6053/2021	2021-04-10	Europe	Portugal	Germano de Sousa	Instituto Nacional de Saude (INSA) and Instituto Gulbenkian de Ciencia (IGC)	Borges et al
EPI_ISL_1854289	Portugal/PT6054/2021	2021-04-08	Europe	Portugal	Germano de Sousa	Instituto Nacional de Saude (INSA) and Instituto Gulbenkian de Ciencia (IGC)	Borges et al
EPI_ISL_1854258	Portugal/PT6055/2021	2021-04-09	Europe	Portugal	Germano de Sousa	Instituto Nacional de Saude (INSA) and Instituto Gulbenkian de Ciencia (IGC)	Borges et al
EPI_ISL_1853861	Portugal/PT6056/2021	2021-04-05	Europe	Portugal	Germano de Sousa	Instituto Nacional de Saude (INSA) and Instituto Gulbenkian de Ciencia (IGC)	Borges et al
EPI_ISL_1853862	Portugal/PT6057/2021	2021-04-06	Europe	Portugal	Germano de Sousa	Instituto Nacional de Saude (INSA) and Instituto Gulbenkian de Ciencia (IGC)	Borges et al
EPI_ISL_1853863	Portugal/PT6058/2021	2021-04-06	Europe	Portugal	Germano de Sousa	Instituto Nacional de Saude (INSA) and Instituto Gulbenkian de Ciencia (IGC)	Borges et al
EPI_ISL_1854290	Portugal/PT6059/2021	2021-04-07	Europe	Portugal	Germano de Sousa	Instituto Nacional de Saude (INSA) and Instituto Gulbenkian de Ciencia (IGC)	Borges et al
EPI_ISL_1853930	Portugal/PT6060/2021	2021-04-08	Europe	Portugal	Germano de Sousa	Instituto Nacional de Saude (INSA) and Instituto Gulbenkian de Ciencia (IGC)	Borges et al
EPI_ISL_1853606	Portugal/PT6061/2021	2021-04-05	Europe	Portugal	Germano de Sousa	Instituto Nacional de Saude (INSA) and Instituto Gulbenkian de Ciencia (IGC)	Borges et al
EPI_ISL_1853607	Portugal/PT6062/2021	2021-04-06	Europe	Portugal	Germano de Sousa	Instituto Nacional de Saude (INSA) and Instituto Gulbenkian de Ciencia (IGC)	Borges et al
EPI_ISL_1853608	Portugal/PT6063/2021	2021-04-06	Europe	Portugal	Germano de Sousa	Instituto Nacional de Saude (INSA) and Instituto Gulbenkian de Ciencia (IGC)	Borges et al
EPI_ISL_1854291	Portugal/PT6064/2021	2021-04-06	Europe	Portugal	Germano de Sousa	Instituto Nacional de Saude (INSA) and Instituto Gulbenkian de Ciencia (IGC)	Borges et al
EPI_ISL_1853609	Portugal/PT6065/2021	2021-04-06	Europe	Portugal	Germano de Sousa	Instituto Nacional de Saude (INSA) and Instituto Gulbenkian de Ciencia (IGC)	Borges et al
EPI_ISL_1853610	Portugal/PT6066/2021	2021-04-07	Europe	Portugal	Germano de Sousa	Instituto Nacional de Saude (INSA) and Instituto Gulbenkian de Ciencia (IGC)	Borges et al
EPI_ISL_1853611	Portugal/PT6067/2021	2021-04-07	Europe	Portugal	Germano de Sousa	Instituto Nacional de Saude (INSA) and Instituto Gulbenkian de Ciencia (IGC)	Borges et al
EPI_ISL_1853612	Portugal/PT6068/2021	2021-04-08	Europe	Portugal	Germano de Sousa	Instituto Nacional de Saude (INSA) and Instituto Gulbenkian de Ciencia (IGC)	Borges et al
EPI_ISL_1853613	Portugal/PT6069/2021	2021-04-09	Europe	Portugal	Germano de Sousa	Instituto Nacional de Saude (INSA) and Instituto Gulbenkian de Ciencia (IGC)	Borges et al
EPI_ISL_1853614	Portugal/PT6070/2021	2021-04-09	Europe	Portugal	Germano de Sousa	Instituto Nacional de Saude (INSA) and Instituto Gulbenkian de Ciencia (IGC)	Borges et al
EPI_ISL_1853615	Portugal/PT6071/2021	2021-04-09	Europe	Portugal	Germano de Sousa	Instituto Nacional de Saude (INSA) and Instituto Gulbenkian de Ciencia (IGC)	Borges et al
EPI_ISL_1854292	Portugal/PT6072/2021	2021-04-09	Europe	Portugal	Germano de Sousa	Instituto Nacional de Saude (INSA) and Instituto Gulbenkian de Ciencia (IGC)	Borges et al
EPI_ISL_1853616	Portugal/PT6074/2021	2021-04-10	Europe	Portugal	Germano de Sousa	Instituto Nacional de Saude (INSA) and Instituto Gulbenkian de Ciencia (IGC)	Borges et al
EPI_ISL_1853617	Portugal/PT6075/2021	2021-04-05	Europe	Portugal	Germano de Sousa	Instituto Nacional de Saude (INSA) and Instituto Gulbenkian de Ciencia (IGC)	Borges et al
EPI_ISL_1853618	Portugal/PT6076/2021	2021-04-06	Europe	Portugal	Germano de Sousa	Instituto Nacional de Saude (INSA) and Instituto Gulbenkian de Ciencia (IGC)	Borges et al
EPI_ISL_1853619	Portugal/PT6077/2021	2021-04-07	Europe	Portugal	Germano de Sousa	Instituto Nacional de Saude (INSA) and Instituto Gulbenkian de Ciencia (IGC)	Borges et al
EPI_ISL_1853620	Portugal/PT6078/2021	2021-04-05	Europe	Portugal	Germano de Sousa	Instituto Nacional de Saude (INSA) and Instituto Gulbenkian de Ciencia (IGC)	Borges et al
EPI_ISL_1853864	Portugal/PT6079/2021	2021-04-07	Europe	Portugal	Germano de Sousa	Instituto Nacional de Saude (INSA) and Instituto Gulbenkian de Ciencia (IGC)	Borges et al
EPI_ISL_1853865	Portugal/PT6080/2021	2021-04-07	Europe	Portugal	Germano de Sousa	Instituto Nacional de Saude (INSA) and Instituto Gulbenkian de Ciencia (IGC)	Borges et al
EPI_ISL_1853866	Portugal/PT6081/2021	2021-04-07	Europe	Portugal	Germano de Sousa	Instituto Nacional de Saude (INSA) and Instituto Gulbenkian de Ciencia (IGC)	Borges et al
EPI_ISL_1853621	Portugal/PT6082/2021	2021-04-06	Europe	Portugal	Germano de Sousa	Instituto Nacional de Saude (INSA) and Instituto Gulbenkian de Ciencia (IGC)	Borges et al
EPI_ISL_1854294	Portugal/PT6083/2021	2021-04-07	Europe	Portugal	Germano de Sousa	Instituto Nacional de Saude (INSA) and Instituto Gulbenkian de Ciencia (IGC)	Borges et al
EPI_ISL_1853931	Portugal/PT6085/2021	2021-04-07	Europe	Portugal	Germano de Sousa	Instituto Nacional de Saude (INSA) and Instituto Gulbenkian de Ciencia (IGC)	Borges et al
EPI_ISL_1853932	Portugal/PT6086/2021	2021-04-07	Europe	Portugal	Germano de Sousa	Instituto Nacional de Saude (INSA) and Instituto Gulbenkian de Ciencia (IGC)	Borges et al
EPI_ISL_1854295	Portugal/PT6087/2021	2021-04-07	Europe	Portugal	Germano de Sousa	Instituto Nacional de Saude (INSA) and Instituto Gulbenkian de Ciencia (IGC)	Borges et al
EPI_ISL_1854296	Portugal/PT6088/2021	2021-04-08	Europe	Portugal	Germano de Sousa	Instituto Nacional de Saude (INSA) and Instituto Gulbenkian de Ciencia (IGC)	Borges et al
EPI_ISL_1854297	Portugal/PT6089/2021	2021-04-08	Europe	Portugal	Germano de Sousa	Instituto Nacional de Saude (INSA) and Instituto Gulbenkian de Ciencia (IGC)	Borges et al
EPI_ISL_1854298	Portugal/PT6090/2021	2021-04-09	Europe	Portugal	Germano de Sousa	Instituto Nacional de Saude (INSA) and Instituto Gulbenkian de Ciencia (IGC)	Borges et al
EPI_ISL_1853933	Portugal/PT6091/2021	2021-04-08	Europe	Portugal	Germano de Sousa	Instituto Nacional de Saude (INSA) and Instituto Gulbenkian de Ciencia (IGC)	Borges et al
EPI_ISL_1854299	Portugal/PT6092/2021	2021-04-09	Europe	Portugal	Germano de Sousa	Instituto Nacional de Saude (INSA) and Instituto Gulbenkian de Ciencia (IGC)	Borges et al
EPI_ISL_1853622	Portugal/PT6093/2021	2021-04-05	Europe	Portugal	Germano de Sousa	Instituto Nacional de Saude (INSA) and Instituto Gulbenkian de Ciencia (IGC)	Borges et al
EPI_ISL_1853934	Portugal/PT6094/2021	2021-04-05	Europe	Portugal	Germano de Sousa	Instituto Nacional de Saude (INSA) and Instituto Gulbenkian de Ciencia (IGC)	Borges et al
EPI_ISL_1854300	Portugal/PT6095/2021	2021-04-06	Europe	Portugal	Germano de Sousa	Instituto Nacional de Saude (INSA) and Instituto Gulbenkian de Ciencia (IGC)	Borges et al
EPI_ISL_1853623	Portugal/PT6096/2021	2021-04-10	Europe	Portugal	Germano de Sousa	Instituto Nacional de Saude (INSA) and Instituto Gulbenkian de Ciencia (IGC)	Borges et al
EPI_ISL_1854301	Portugal/PT6097/2021	2021-04-08	Europe	Portugal	Germano de Sousa	Instituto Nacional de Saude (INSA) and Instituto Gulbenkian de Ciencia (IGC)	Borges et al
EPI_ISL_1854302	Portugal/PT6098/2021	2021-04-06	Europe	Portugal	Germano de Sousa	Instituto Nacional de Saude (INSA) and Instituto Gulbenkian de Ciencia (IGC)	Borges et al
EPI_ISL_1854303	Portugal/PT6099/2021	2021-04-09	Europe	Portugal	Germano de Sousa	Instituto Nacional de Saude (INSA) and Instituto Gulbenkian de Ciencia (IGC)	Borges et al
EPI_ISL_1853874	Portugal/PT6100/2021	2021-04-07	Europe	Portugal	Germano de Sousa	Instituto Nacional de Saude (INSA) and Instituto Gulbenkian de Ciencia (IGC)	Borges et al
EPI_ISL_1853935	Portugal/PT6101/2021	2021-04-09	Europe	Portugal	Germano de Sousa	Instituto Nacional de Saude (INSA) and Instituto Gulbenkian de Ciencia (IGC)	Borges et al
EPI_ISL_1854304	Portugal/PT6102/2021	2021-04-10	Europe	Portugal	Germano de Sousa	Instituto Nacional de Saude (INSA) and Instituto Gulbenkian de Ciencia (IGC)	Borges et al
EPI_ISL_1854305	Portugal/PT6103/2021	2021-04-05	Europe	Portugal	Germano de Sousa	Instituto Nacional de Saude (INSA) and Instituto Gulbenkian de Ciencia (IGC)	Borges et al
EPI_ISL_1854306	Portugal/PT6104/2021	2021-04-05	Europe	Portugal	Germano de Sousa	Instituto Nacional de Saude (INSA) and Instituto Gulbenkian de Ciencia (IGC)	Borges et al
EPI_ISL_1854307	Portugal/PT6105/2021	2021-04-06	Europe	Portugal	Germano de Sousa	Instituto Nacional de Saude (INSA) and Instituto Gulbenkian de Ciencia (IGC)	Borges et al
EPI_ISL_1853936	Portugal/PT6106/2021	2021-04-07	Europe	Portugal	Germano de Sousa	Instituto Nacional de Saude (INSA) and Instituto Gulbenkian de Ciencia (IGC)	Borges et al
EPI_ISL_1853937	Portugal/PT6107/2021	2021-04-07	Europe	Portugal	Germano de Sousa	Instituto Nacional de Saude (INSA) and Instituto Gulbenkian de Ciencia (IGC)	Borges et al
EPI_ISL_1853875	Portugal/PT6108/2021	2021-04-05	Europe	Portugal	Germano de Sousa	Instituto Nacional de Saude (INSA) and Instituto Gulbenkian de Ciencia (IGC)	Borges et al
EPI_ISL_1854308	Portugal/PT6109/2021	2021-04-08	Europe	Portugal	Germano de Sousa	Instituto Nacional de Saude (INSA) and Instituto Gulbenkian de Ciencia (IGC)	Borges et al
EPI_ISL_1853624	Portugal/PT6110/2021	2021-04-05	Europe	Portugal	Germano de Sousa	Instituto Nacional de Saude (INSA) and Instituto Gulbenkian de Ciencia (IGC)	Borges et al
EPI_ISL_1853625	Portugal/PT6111/2021	2021-04-05	Europe	Portugal	Germano de Sousa	Instituto Nacional de Saude (INSA) and Instituto Gulbenkian de Ciencia (IGC)	Borges et al
EPI_ISL_1854309	Portugal/PT6113/2021	2021-04-05	Europe	Portugal	Germano de Sousa	Instituto Nacional de Saude (INSA) and Instituto Gulbenkian de Ciencia (IGC)	Borges et al
EPI_ISL_1853626	Portugal/PT6114/2021	2021-04-05	Europe	Portugal	Germano de Sousa	Instituto Nacional de Saude (INSA) and Instituto Gulbenkian de Ciencia (IGC)	Borges et al
EPI_ISL_1853938	Portugal/PT6115/2021	2021-04-06	Europe	Portugal	Germano de Sousa	Instituto Nacional de Saude (INSA) and Instituto Gulbenkian de Ciencia (IGC)	Borges et al
EPI_ISL_1854310	Portugal/PT6116/2021	2021-04-08	Europe	Portugal	Germano de Sousa	Instituto Nacional de Saude (INSA) and Instituto Gulbenkian de Ciencia (IGC)	Borges et al
EPI_ISL_1854311	Portugal/PT6117/2021	2021-04-05	Europe	Portugal	Germano de Sousa	Instituto Nacional de Saude (INSA) and Instituto Gulbenkian de Ciencia (IGC)	Borges et al
EPI_ISL_1853627	Portugal/PT6118/2021	2021-04-08	Europe	Portugal	Germano de Sousa	Instituto Nacional de Saude (INSA) and Instituto Gulbenkian de Ciencia (IGC)	Borges et al
EPI_ISL_1853628	Portugal/PT6119/2021	2021-04-05	Europe	Portugal	Germano de Sousa	Instituto Nacional de Saude (INSA) and Instituto Gulbenkian de Ciencia (IGC)	Borges et al
EPI_ISL_1853939	Portugal/PT6120/2021	2021-04-06	Europe	Portugal	Germano de Sousa	Instituto Nacional de Saude (INSA) and Instituto Gulbenkian de Ciencia (IGC)	Borges et al
EPI_ISL_1853940	Portugal/PT6121/2021	2021-04-06	Europe	Portugal	Germano de Sousa	Instituto Nacional de Saude (INSA) and Instituto Gulbenkian de Ciencia (IGC)	Borges et al
EPI_ISL_1854312	Portugal/PT6123/2021	2021-04-08	Europe	Portugal	Germano de Sousa	Instituto Nacional de Saude (INSA) and Instituto Gulbenkian de Ciencia (IGC)	Borges et al
EPI_ISL_1853629	Portugal/PT6124/2021	2021-04-09	Europe	Portugal	Germano de Sousa	Instituto Nacional de Saude (INSA) and Instituto Gulbenkian de Ciencia (IGC)	Borges et al
EPI_ISL_1853941	Portugal/PT6125/2021	2021-04-09	Europe	Portugal	Germano de Sousa	Instituto Nacional de Saude (INSA) and Instituto Gulbenkian de Ciencia (IGC)	Borges et al
EPI_ISL_1853876	Portugal/PT6127/2021	2021-04-05	Europe	Portugal	Germano de Sousa	Instituto Nacional de Saude (INSA) and Instituto Gulbenkian de Ciencia (IGC)	Borges et al
EPI_ISL_1853877	Portugal/PT6128/2021	2021-04-05	Europe	Portugal	Germano de Sousa	Instituto Nacional de Saude (INSA) and Instituto Gulbenkian de Ciencia (IGC)	Borges et al
EPI_ISL_1853878	Portugal/PT6129/2021	2021-04-06	Europe	Portugal	Germano de Sousa	Instituto Nacional de Saude (INSA) and Instituto Gulbenkian de Ciencia (IGC)	Borges et al
EPI_ISL_1853630	Portugal/PT6130/2021	2021-04-06	Europe	Portugal	Germano de Sousa	Instituto Nacional de Saude (INSA) and Instituto Gulbenkian de Ciencia (IGC)	Borges et al
EPI_ISL_1853631	Portugal/PT6131/2021	2021-04-07	Europe	Portugal	Germano de Sousa	Instituto Nacional de Saude (INSA) and Instituto Gulbenkian de Ciencia (IGC)	Borges et al
EPI_ISL_1853632	Portugal/PT6132/2021	2021-04-07	Europe	Portugal	Germano de Sousa	Instituto Nacional de Saude (INSA) and Instituto Gulbenkian de Ciencia (IGC)	Borges et al
EPI_ISL_1853879	Portugal/PT6133/2021	2021-04-07	Europe	Portugal	Germano de Sousa	Instituto Nacional de Saude (INSA) and Instituto Gulbenkian de Ciencia (IGC)	Borges et al
EPI_ISL_1853880	Portugal/PT6134/2021	2021-04-07	Europe	Portugal	Germano de Sousa	Instituto Nacional de Saude (INSA) and Instituto Gulbenkian de Ciencia (IGC)	Borges et al
EPI_ISL_1853881	Portugal/PT6135/2021	2021-04-08	Europe	Portugal	Germano de Sousa	Instituto Nacional de Saude (INSA) and Instituto Gulbenkian de Ciencia (IGC)	Borges et al
EPI_ISL_1853882	Portugal/PT6136/2021	2021-04-08	Europe	Portugal	Germano de Sousa	Instituto Nacional de Saude (INSA) and Instituto Gulbenkian de Ciencia (IGC)	Borges et al
EPI_ISL_1853883	Portugal/PT6137/2021	2021-04-08	Europe	Portugal	Germano de Sousa	Instituto Nacional de Saude (INSA) and Instituto Gulbenkian de Ciencia (IGC)	Borges et al
EPI_ISL_1853884	Portugal/PT6139/2021	2021-04-09	Europe	Portugal	Germano de Sousa	Instituto Nacional de Saude (INSA) and Instituto Gulbenkian de Ciencia (IGC)	Borges et al
EPI_ISL_1853885	Portugal/PT6140/2021	2021-04-09	Europe	Portugal	Germano de Sousa	Instituto Nacional de Saude (INSA) and Instituto Gulbenkian de Ciencia (IGC)	Borges et al
EPI_ISL_1853886	Portugal/PT6141/2021	2021-04-09	Europe	Portugal	Germano de Sousa	Instituto Nacional de Saude (INSA) and Instituto Gulbenkian de Ciencia (IGC)	Borges et al
EPI_ISL_1853887	Portugal/PT6142/2021	2021-04-09	Europe	Portugal	Germano de Sousa	Instituto Nacional de Saude (INSA) and Instituto Gulbenkian de Ciencia (IGC)	Borges et al
EPI_ISL_1853888	Portugal/PT6143/2021	2021-04-10	Europe	Portugal	Germano de Sousa	Instituto Nacional de Saude (INSA) and Instituto Gulbenkian de Ciencia (IGC)	Borges et al
EPI_ISL_1854404	Portugal/PT6144/2021	2021-04-08	Europe	Portugal	Germano de Sousa	Instituto Nacional de Saude (INSA) and Instituto Gulbenkian de Ciencia (IGC)	Borges et al
EPI_ISL_1854405	Portugal/PT6145/2021	2021-04-09	Europe	Portugal	Germano de Sousa	Instituto Nacional de Saude (INSA) and Instituto Gulbenkian de Ciencia (IGC)	Borges et al
EPI_ISL_1853633	Portugal/PT6146/2021	2021-04-06	Europe	Portugal	Germano de Sousa	Instituto Nacional de Saude (INSA) and Instituto Gulbenkian de Ciencia (IGC)	Borges et al
EPI_ISL_1853634	Portugal/PT6147/2021	2021-04-07	Europe	Portugal	Germano de Sousa	Instituto Nacional de Saude (INSA) and Instituto Gulbenkian de Ciencia (IGC)	Borges et al
EPI_ISL_1853635	Portugal/PT6148/2021	2021-04-07	Europe	Portugal	Germano de Sousa	Instituto Nacional de Saude (INSA) and Instituto Gulbenkian de Ciencia (IGC)	Borges et al
EPI_ISL_1853636	Portugal/PT6149/2021	2021-04-09	Europe	Portugal	Germano de Sousa	Instituto Nacional de Saude (INSA) and Instituto Gulbenkian de Ciencia (IGC)	Borges et al
EPI_ISL_1853637	Portugal/PT6150/2021	2021-04-09	Europe	Portugal	Germano de Sousa	Instituto Nacional de Saude (INSA) and Instituto Gulbenkian de Ciencia (IGC)	Borges et al
EPI_ISL_1854313	Portugal/PT6154/2021	2021-04-05	Europe	Portugal	Germano de Sousa	Instituto Nacional de Saude (INSA) and Instituto Gulbenkian de Ciencia (IGC)	Borges et al
EPI_ISL_1853560	Portugal/PT6155/2021	2021-04-06	Europe	Portugal	Germano de Sousa	Instituto Nacional de Saude (INSA) and Instituto Gulbenkian de Ciencia (IGC)	Borges et al
EPI_ISL_1853639	Portugal/PT6156/2021	2021-04-06	Europe	Portugal	Germano de Sousa	Instituto Nacional de Saude (INSA) and Instituto Gulbenkian de Ciencia (IGC)	Borges et al
EPI_ISL_1853640	Portugal/PT6157/2021	2021-04-06	Europe	Portugal	Germano de Sousa	Instituto Nacional de Saude (INSA) and Instituto Gulbenkian de Ciencia (IGC)	Borges et al
EPI_ISL_1854314	Portugal/PT6158/2021	2021-04-07	Europe	Portugal	Germano de Sousa	Instituto Nacional de Saude (INSA) and Instituto Gulbenkian de Ciencia (IGC)	Borges et al
EPI_ISL_1853641	Portugal/PT6159/2021	2021-04-09	Europe	Portugal	Germano de Sousa	Instituto Nacional de Saude (INSA) and Instituto Gulbenkian de Ciencia (IGC)	Borges et al
EPI_ISL_1854315	Portugal/PT6160/2021	2021-04-07	Europe	Portugal	Germano de Sousa	Instituto Nacional de Saude (INSA) and Instituto Gulbenkian de Ciencia (IGC)	Borges et al
EPI_ISL_1854316	Portugal/PT6161/2021	2021-04-07	Europe	Portugal	Germano de Sousa	Instituto Nacional de Saude (INSA) and Instituto Gulbenkian de Ciencia (IGC)	Borges et al
EPI_ISL_1853642	Portugal/PT6162/2021	2021-04-06	Europe	Portugal	Germano de Sousa	Instituto Nacional de Saude (INSA) and Instituto Gulbenkian de Ciencia (IGC)	Borges et al
EPI_ISL_1853942	Portugal/PT6164/2021	2021-04-07	Europe	Portugal	Germano de Sousa	Instituto Nacional de Saude (INSA) and Instituto Gulbenkian de Ciencia (IGC)	Borges et al
EPI_ISL_1853943	Portugal/PT6165/2021	2021-04-08	Europe	Portugal	Germano de Sousa	Instituto Nacional de Saude (INSA) and Instituto Gulbenkian de Ciencia (IGC)	Borges et al
EPI_ISL_1853889	Portugal/PT6166/2021	2021-04-05	Europe	Portugal	Germano de Sousa	Instituto Nacional de Saude (INSA) and Instituto Gulbenkian de Ciencia (IGC)	Borges et al
EPI_ISL_1853643	Portugal/PT6167/2021	2021-04-05	Europe	Portugal	Germano de Sousa	Instituto Nacional de Saude (INSA) and Instituto Gulbenkian de Ciencia (IGC)	Borges et al
EPI_ISL_1853890	Portugal/PT6168/2021	2021-04-05	Europe	Portugal	Germano de Sousa	Instituto Nacional de Saude (INSA) and Instituto Gulbenkian de Ciencia (IGC)	Borges et al
EPI_ISL_1853644	Portugal/PT6169/2021	2021-04-05	Europe	Portugal	Germano de Sousa	Instituto Nacional de Saude (INSA) and Instituto Gulbenkian de Ciencia (IGC)	Borges et al
EPI_ISL_1853645	Portugal/PT6170/2021	2021-04-05	Europe	Portugal	Germano de Sousa	Instituto Nacional de Saude (INSA) and Instituto Gulbenkian de Ciencia (IGC)	Borges et al
EPI_ISL_1853944	Portugal/PT6171/2021	2021-04-08	Europe	Portugal	Germano de Sousa	Instituto Nacional de Saude (INSA) and Instituto Gulbenkian de Ciencia (IGC)	Borges et al
EPI_ISL_1853646	Portugal/PT6172/2021	2021-04-09	Europe	Portugal	Germano de Sousa	Instituto Nacional de Saude (INSA) and Instituto Gulbenkian de Ciencia (IGC)	Borges et al
EPI_ISL_1853945	Portugal/PT6173/2021	2021-04-05	Europe	Portugal	Germano de Sousa	Instituto Nacional de Saude (INSA) and Instituto Gulbenkian de Ciencia (IGC)	Borges et al
EPI_ISL_1853946	Portugal/PT6174/2021	2021-04-07	Europe	Portugal	Germano de Sousa	Instituto Nacional de Saude (INSA) and Instituto Gulbenkian de Ciencia (IGC)	Borges et al
EPI_ISL_1853947	Portugal/PT6175/2021	2021-04-07	Europe	Portugal	Germano de Sousa	Instituto Nacional de Saude (INSA) and Instituto Gulbenkian de Ciencia (IGC)	Borges et al
EPI_ISL_1853948	Portugal/PT6176/2021	2021-04-10	Europe	Portugal	Germano de Sousa	Instituto Nacional de Saude (INSA) and Instituto Gulbenkian de Ciencia (IGC)	Borges et al
EPI_ISL_1854270	Portugal/PT6177/2021	2021-04-05	Europe	Portugal	Germano de Sousa	Instituto Nacional de Saude (INSA) and Instituto Gulbenkian de Ciencia (IGC)	Borges et al
EPI_ISL_1853949	Portugal/PT6178/2021	2021-04-10	Europe	Portugal	Germano de Sousa	Instituto Nacional de Saude (INSA) and Instituto Gulbenkian de Ciencia (IGC)	Borges et al
EPI_ISL_1853950	Portugal/PT6179/2021	2021-04-09	Europe	Portugal	Germano de Sousa	Instituto Nacional de Saude (INSA) and Instituto Gulbenkian de Ciencia (IGC)	Borges et al
EPI_ISL_1853583	Portugal/PT6180/2021	2021-04-08	Europe	Portugal	Instituto Nacional de Saude (INSA) and Instituto Gulbenkian de Ciencia (IGC)	Instituto Nacional de Saude (INSA) and Instituto Gulbenkian de Ciencia (IGC)	Borges et al
EPI_ISL_1853647	Portugal/PT6181/2021	2021-04-08	Europe	Portugal	Instituto Nacional de Saude (INSA) and Instituto Gulbenkian de Ciencia (IGC)	Instituto Nacional de Saude (INSA) and Instituto Gulbenkian de Ciencia (IGC)	Borges et al
EPI_ISL_1853648	Portugal/PT6182/2021	2021-04-07	Europe	Portugal	Instituto Nacional de Saude (INSA) and Instituto Gulbenkian de Ciencia (IGC)	Instituto Nacional de Saude (INSA) and Instituto Gulbenkian de Ciencia (IGC)	Borges et al
EPI_ISL_1854164	Portugal/PT6183/2021	2021-04-08	Europe	Portugal	Instituto Nacional de Saude (INSA) and Instituto Gulbenkian de Ciencia (IGC)	Instituto Nacional de Saude (INSA) and Instituto Gulbenkian de Ciencia (IGC)	Borges et al
EPI_ISL_1853951	Portugal/PT6186/2021	2021-04-08	Europe	Portugal	Instituto Nacional de Saude (INSA) and Instituto Gulbenkian de Ciencia (IGC)	Instituto Nacional de Saude (INSA) and Instituto Gulbenkian de Ciencia (IGC)	Borges et al
EPI_ISL_1853649	Portugal/PT6187/2021	2021-04-07	Europe	Portugal	Instituto Nacional de Saude (INSA) and Instituto Gulbenkian de Ciencia (IGC)	Instituto Nacional de Saude (INSA) and Instituto Gulbenkian de Ciencia (IGC)	Borges et al
EPI_ISL_1853650	Portugal/PT6188/2021	2021-04-08	Europe	Portugal	Instituto Nacional de Saude (INSA) and Instituto Gulbenkian de Ciencia (IGC)	Instituto Nacional de Saude (INSA) and Instituto Gulbenkian de Ciencia (IGC)	Borges et al
EPI_ISL_1853952	Portugal/PT6189/2021	2021-04-08	Europe	Portugal	Instituto Nacional de Saude (INSA) and Instituto Gulbenkian de Ciencia (IGC)	Instituto Nacional de Saude (INSA) and Instituto Gulbenkian de Ciencia (IGC)	Borges et al
EPI_ISL_1853651	Portugal/PT6190/2021	2021-04-08	Europe	Portugal	Instituto Nacional de Saude (INSA) and Instituto Gulbenkian de Ciencia (IGC)	Instituto Nacional de Saude (INSA) and Instituto Gulbenkian de Ciencia (IGC)	Borges et al
EPI_ISL_1854317	Portugal/PT6191/2021	2021-04-08	Europe	Portugal	Instituto Nacional de Saude (INSA) and Instituto Gulbenkian de Ciencia (IGC)	Instituto Nacional de Saude (INSA) and Instituto Gulbenkian de Ciencia (IGC)	Borges et al
EPI_ISL_1853953	Portugal/PT6192/2021	2021-04-07	Europe	Portugal	Instituto Nacional de Saude (INSA) and Instituto Gulbenkian de Ciencia (IGC)	Instituto Nacional de Saude (INSA) and Instituto Gulbenkian de Ciencia (IGC)	Borges et al
EPI_ISL_1853954	Portugal/PT6193/2021	2021-04-08	Europe	Portugal	Instituto Nacional de Saude (INSA) and Instituto Gulbenkian de Ciencia (IGC)	Instituto Nacional de Saude (INSA) and Instituto Gulbenkian de Ciencia (IGC)	Borges et al
EPI_ISL_1853652	Portugal/PT6194/2021	2021-04-08	Europe	Portugal	Instituto Nacional de Saude (INSA) and Instituto Gulbenkian de Ciencia (IGC)	Instituto Nacional de Saude (INSA) and Instituto Gulbenkian de Ciencia (IGC)	Borges et al
EPI_ISL_1853653	Portugal/PT6195/2021	2021-04-07	Europe	Portugal	Instituto Nacional de Saude (INSA) and Instituto Gulbenkian de Ciencia (IGC)	Instituto Nacional de Saude (INSA) and Instituto Gulbenkian de Ciencia (IGC)	Borges et al
EPI_ISL_1853572	Portugal/PT6196/2021	2021-04-08	Europe	Portugal	Instituto Nacional de Saude (INSA) and Instituto Gulbenkian de Ciencia (IGC)	Instituto Nacional de Saude (INSA) and Instituto Gulbenkian de Ciencia (IGC)	Borges et al
EPI_ISL_1853654	Portugal/PT6197/2021	2021-04-07	Europe	Portugal	Instituto Nacional de Saude (INSA) and Instituto Gulbenkian de Ciencia (IGC)	Instituto Nacional de Saude (INSA) and Instituto Gulbenkian de Ciencia (IGC)	Borges et al
EPI_ISL_1854230	Portugal/PT6198/2021	2021-04-08	Europe	Portugal	Instituto Nacional de Saude (INSA) and Instituto Gulbenkian de Ciencia (IGC)	Instituto Nacional de Saude (INSA) and Instituto Gulbenkian de Ciencia (IGC)	Borges et al
EPI_ISL_1853573	Portugal/PT6199/2021	2021-04-08	Europe	Portugal	Instituto Nacional de Saude (INSA) and Instituto Gulbenkian de Ciencia (IGC)	Instituto Nacional de Saude (INSA) and Instituto Gulbenkian de Ciencia (IGC)	Borges et al
EPI_ISL_1854265	Portugal/PT6200/2021	2021-04-08	Europe	Portugal	Instituto Nacional de Saude (INSA) and Instituto Gulbenkian de Ciencia (IGC)	Instituto Nacional de Saude (INSA) and Instituto Gulbenkian de Ciencia (IGC)	Borges et al
EPI_ISL_1853655	Portugal/PT6201/2021	2021-04-08	Europe	Portugal	Instituto Nacional de Saude (INSA) and Instituto Gulbenkian de Ciencia (IGC)	Instituto Nacional de Saude (INSA) and Instituto Gulbenkian de Ciencia (IGC)	Borges et al
EPI_ISL_1853656	Portugal/PT6202/2021	2021-04-08	Europe	Portugal	Instituto Nacional de Saude (INSA) and Instituto Gulbenkian de Ciencia (IGC)	Instituto Nacional de Saude (INSA) and Instituto Gulbenkian de Ciencia (IGC)	Borges et al
EPI_ISL_1853955	Portugal/PT6203/2021	2021-04-08	Europe	Portugal	Instituto Nacional de Saude (INSA) and Instituto Gulbenkian de Ciencia (IGC)	Instituto Nacional de Saude (INSA) and Instituto Gulbenkian de Ciencia (IGC)	Borges et al
EPI_ISL_1854318	Portugal/PT6204/2021	2021-04-08	Europe	Portugal	Instituto Nacional de Saude (INSA) and Instituto Gulbenkian de Ciencia (IGC)	Instituto Nacional de Saude (INSA) and Instituto Gulbenkian de Ciencia (IGC)	Borges et al
EPI_ISL_1853574	Portugal/PT6205/2021	2021-04-08	Europe	Portugal	Instituto Nacional de Saude (INSA) and Instituto Gulbenkian de Ciencia (IGC)	Instituto Nacional de Saude (INSA) and Instituto Gulbenkian de Ciencia (IGC)	Borges et al
EPI_ISL_1853657	Portugal/PT6207/2021	2021-04-08	Europe	Portugal	Instituto Nacional de Saude (INSA) and Instituto Gulbenkian de Ciencia (IGC)	Instituto Nacional de Saude (INSA) and Instituto Gulbenkian de Ciencia (IGC)	Borges et al
EPI_ISL_1853956	Portugal/PT6208/2021	2021-04-08	Europe	Portugal	Instituto Nacional de Saude (INSA) and Instituto Gulbenkian de Ciencia (IGC)	Instituto Nacional de Saude (INSA) and Instituto Gulbenkian de Ciencia (IGC)	Borges et al
EPI_ISL_1853957	Portugal/PT6209/2021	2021-04-08	Europe	Portugal	Instituto Nacional de Saude (INSA) and Instituto Gulbenkian de Ciencia (IGC)	Instituto Nacional de Saude (INSA) and Instituto Gulbenkian de Ciencia (IGC)	Borges et al
EPI_ISL_1854165	Portugal/PT6210/2021	2021-04-08	Europe	Portugal	Instituto Nacional de Saude (INSA) and Instituto Gulbenkian de Ciencia (IGC)	Instituto Nacional de Saude (INSA) and Instituto Gulbenkian de Ciencia (IGC)	Borges et al
EPI_ISL_1853658	Portugal/PT6211/2021	2021-04-08	Europe	Portugal	Instituto Nacional de Saude (INSA) and Instituto Gulbenkian de Ciencia (IGC)	Instituto Nacional de Saude (INSA) and Instituto Gulbenkian de Ciencia (IGC)	Borges et al
EPI_ISL_1853659	Portugal/PT6212/2021	2021-04-08	Europe	Portugal	Instituto Nacional de Saude (INSA) and Instituto Gulbenkian de Ciencia (IGC)	Instituto Nacional de Saude (INSA) and Instituto Gulbenkian de Ciencia (IGC)	Borges et al
EPI_ISL_1853660	Portugal/PT6213/2021	2021-04-07	Europe	Portugal	Instituto Nacional de Saude (INSA) and Instituto Gulbenkian de Ciencia (IGC)	Instituto Nacional de Saude (INSA) and Instituto Gulbenkian de Ciencia (IGC)	Borges et al
EPI_ISL_1853958	Portugal/PT6214/2021	2021-04-08	Europe	Portugal	Instituto Nacional de Saude (INSA) and Instituto Gulbenkian de Ciencia (IGC)	Instituto Nacional de Saude (INSA) and Instituto Gulbenkian de Ciencia (IGC)	Borges et al
EPI_ISL_1854231	Portugal/PT6215/2021	2021-04-08	Europe	Portugal	Instituto Nacional de Saude (INSA) and Instituto Gulbenkian de Ciencia (IGC)	Instituto Nacional de Saude (INSA) and Instituto Gulbenkian de Ciencia (IGC)	Borges et al
EPI_ISL_1853959	Portugal/PT6216/2021	2021-04-08	Europe	Portugal	Instituto Nacional de Saude (INSA) and Instituto Gulbenkian de Ciencia (IGC)	Instituto Nacional de Saude (INSA) and Instituto Gulbenkian de Ciencia (IGC)	Borges et al
EPI_ISL_1853960	Portugal/PT6217/2021	2021-04-07	Europe	Portugal	Instituto Nacional de Saude (INSA) and Instituto Gulbenkian de Ciencia (IGC)	Instituto Nacional de Saude (INSA) and Instituto Gulbenkian de Ciencia (IGC)	Borges et al
EPI_ISL_1853961	Portugal/PT6219/2021	2021-04-08	Europe	Portugal	Instituto Nacional de Saude (INSA) and Instituto Gulbenkian de Ciencia (IGC)	Instituto Nacional de Saude (INSA) and Instituto Gulbenkian de Ciencia (IGC)	Borges et al
EPI_ISL_1853661	Portugal/PT6220/2021	2021-04-08	Europe	Portugal	Instituto Nacional de Saude (INSA) and Instituto Gulbenkian de Ciencia (IGC)	Instituto Nacional de Saude (INSA) and Instituto Gulbenkian de Ciencia (IGC)	Borges et al
EPI_ISL_1853563	Portugal/PT6221/2021	2021-04-08	Europe	Portugal	Instituto Nacional de Saude (INSA) and Instituto Gulbenkian de Ciencia (IGC)	Instituto Nacional de Saude (INSA) and Instituto Gulbenkian de Ciencia (IGC)	Borges et al
EPI_ISL_1853564	Portugal/PT6222/2021	2021-04-08	Europe	Portugal	Instituto Nacional de Saude (INSA) and Instituto Gulbenkian de Ciencia (IGC)	Instituto Nacional de Saude (INSA) and Instituto Gulbenkian de Ciencia (IGC)	Borges et al
EPI_ISL_1853962	Portugal/PT6223/2021	2021-04-08	Europe	Portugal	Instituto Nacional de Saude (INSA) and Instituto Gulbenkian de Ciencia (IGC)	Instituto Nacional de Saude (INSA) and Instituto Gulbenkian de Ciencia (IGC)	Borges et al
EPI_ISL_1853963	Portugal/PT6224/2021	2021-04-08	Europe	Portugal	Instituto Nacional de Saude (INSA) and Instituto Gulbenkian de Ciencia (IGC)	Instituto Nacional de Saude (INSA) and Instituto Gulbenkian de Ciencia (IGC)	Borges et al
EPI_ISL_1853964	Portugal/PT6225/2021	2021-04-08	Europe	Portugal	Instituto Nacional de Saude (INSA) and Instituto Gulbenkian de Ciencia (IGC)	Instituto Nacional de Saude (INSA) and Instituto Gulbenkian de Ciencia (IGC)	Borges et al
EPI_ISL_1853965	Portugal/PT6226/2021	2021-04-08	Europe	Portugal	Instituto Nacional de Saude (INSA) and Instituto Gulbenkian de Ciencia (IGC)	Instituto Nacional de Saude (INSA) and Instituto Gulbenkian de Ciencia (IGC)	Borges et al
EPI_ISL_1853662	Portugal/PT6227/2021	2021-04-08	Europe	Portugal	Instituto Nacional de Saude (INSA) and Instituto Gulbenkian de Ciencia (IGC)	Instituto Nacional de Saude (INSA) and Instituto Gulbenkian de Ciencia (IGC)	Borges et al
EPI_ISL_1854319	Portugal/PT6228/2021	2021-04-08	Europe	Portugal	Instituto Nacional de Saude (INSA) and Instituto Gulbenkian de Ciencia (IGC)	Instituto Nacional de Saude (INSA) and Instituto Gulbenkian de Ciencia (IGC)	Borges et al
EPI_ISL_1854320	Portugal/PT6229/2021	2021-04-08	Europe	Portugal	Instituto Nacional de Saude (INSA) and Instituto Gulbenkian de Ciencia (IGC)	Instituto Nacional de Saude (INSA) and Instituto Gulbenkian de Ciencia (IGC)	Borges et al
EPI_ISL_1854321	Portugal/PT6230/2021	2021-04-08	Europe	Portugal	Instituto Nacional de Saude (INSA) and Instituto Gulbenkian de Ciencia (IGC)	Instituto Nacional de Saude (INSA) and Instituto Gulbenkian de Ciencia (IGC)	Borges et al
EPI_ISL_1854322	Portugal/PT6231/2021	2021-04-08	Europe	Portugal	Instituto Nacional de Saude (INSA) and Instituto Gulbenkian de Ciencia (IGC)	Instituto Nacional de Saude (INSA) and Instituto Gulbenkian de Ciencia (IGC)	Borges et al
EPI_ISL_1853663	Portugal/PT6232/2021	2021-04-08	Europe	Portugal	Instituto Nacional de Saude (INSA) and Instituto Gulbenkian de Ciencia (IGC)	Instituto Nacional de Saude (INSA) and Instituto Gulbenkian de Ciencia (IGC)	Borges et al
EPI_ISL_1854271	Portugal/PT6233/2021	2021-04-08	Europe	Portugal	Instituto Nacional de Saude (INSA) and Instituto Gulbenkian de Ciencia (IGC)	Instituto Nacional de Saude (INSA) and Instituto Gulbenkian de Ciencia (IGC)	Borges et al
EPI_ISL_1854272	Portugal/PT6234/2021	2021-04-08	Europe	Portugal	Instituto Nacional de Saude (INSA) and Instituto Gulbenkian de Ciencia (IGC)	Instituto Nacional de Saude (INSA) and Instituto Gulbenkian de Ciencia (IGC)	Borges et al
EPI_ISL_1853966	Portugal/PT6235/2021	2021-04-09	Europe	Portugal	Instituto Nacional de Saude (INSA) and Instituto Gulbenkian de Ciencia (IGC)	Instituto Nacional de Saude (INSA) and Instituto Gulbenkian de Ciencia (IGC)	Borges et al
EPI_ISL_1853967	Portugal/PT6236/2021	2021-04-09	Europe	Portugal	Instituto Nacional de Saude (INSA) and Instituto Gulbenkian de Ciencia (IGC)	Instituto Nacional de Saude (INSA) and Instituto Gulbenkian de Ciencia (IGC)	Borges et al
EPI_ISL_1854323	Portugal/PT6237/2021	2021-04-08	Europe	Portugal	Instituto Nacional de Saude (INSA) and Instituto Gulbenkian de Ciencia (IGC)	Instituto Nacional de Saude (INSA) and Instituto Gulbenkian de Ciencia (IGC)	Borges et al
EPI_ISL_1854324	Portugal/PT6238/2021	2021-04-08	Europe	Portugal	Instituto Nacional de Saude (INSA) and Instituto Gulbenkian de Ciencia (IGC)	Instituto Nacional de Saude (INSA) and Instituto Gulbenkian de Ciencia (IGC)	Borges et al
EPI_ISL_1853968	Portugal/PT6239/2021	2021-04-09	Europe	Portugal	Instituto Nacional de Saude (INSA) and Instituto Gulbenkian de Ciencia (IGC)	Instituto Nacional de Saude (INSA) and Instituto Gulbenkian de Ciencia (IGC)	Borges et al
EPI_ISL_1853969	Portugal/PT6240/2021	2021-04-09	Europe	Portugal	Instituto Nacional de Saude (INSA) and Instituto Gulbenkian de Ciencia (IGC)	Instituto Nacional de Saude (INSA) and Instituto Gulbenkian de Ciencia (IGC)	Borges et al
EPI_ISL_1854232	Portugal/PT6241/2021	2021-04-08	Europe	Portugal	Instituto Nacional de Saude (INSA) and Instituto Gulbenkian de Ciencia (IGC)	Instituto Nacional de Saude (INSA) and Instituto Gulbenkian de Ciencia (IGC)	Borges et al
EPI_ISL_1853664	Portugal/PT6242/2021	2021-04-08	Europe	Portugal	Instituto Nacional de Saude (INSA) and Instituto Gulbenkian de Ciencia (IGC)	Instituto Nacional de Saude (INSA) and Instituto Gulbenkian de Ciencia (IGC)	Borges et al
EPI_ISL_1853970	Portugal/PT6243/2021	2021-04-09	Europe	Portugal	Instituto Nacional de Saude (INSA) and Instituto Gulbenkian de Ciencia (IGC)	Instituto Nacional de Saude (INSA) and Instituto Gulbenkian de Ciencia (IGC)	Borges et al
EPI_ISL_1853971	Portugal/PT6246/2021	2021-04-08	Europe	Portugal	Instituto Nacional de Saude (INSA) and Instituto Gulbenkian de Ciencia (IGC)	Instituto Nacional de Saude (INSA) and Instituto Gulbenkian de Ciencia (IGC)	Borges et al
EPI_ISL_1853665	Portugal/PT6247/2021	2021-04-08	Europe	Portugal	Instituto Nacional de Saude (INSA) and Instituto Gulbenkian de Ciencia (IGC)	Instituto Nacional de Saude (INSA) and Instituto Gulbenkian de Ciencia (IGC)	Borges et al
EPI_ISL_1853666	Portugal/PT6251/2021	2021-04-09	Europe	Portugal	Instituto Nacional de Saude (INSA) and Instituto Gulbenkian de Ciencia (IGC)	Instituto Nacional de Saude (INSA) and Instituto Gulbenkian de Ciencia (IGC)	Borges et al
EPI_ISL_1854233	Portugal/PT6252/2021	2021-04-09	Europe	Portugal	Instituto Nacional de Saude (INSA) and Instituto Gulbenkian de Ciencia (IGC)	Instituto Nacional de Saude (INSA) and Instituto Gulbenkian de Ciencia (IGC)	Borges et al
EPI_ISL_1854263	Portugal/PT6254/2021	2021-04-09	Europe	Portugal	Instituto Nacional de Saude (INSA) and Instituto Gulbenkian de Ciencia (IGC)	Instituto Nacional de Saude (INSA) and Instituto Gulbenkian de Ciencia (IGC)	Borges et al
EPI_ISL_1854264	Portugal/PT6255/2021	2021-04-09	Europe	Portugal	Instituto Nacional de Saude (INSA) and Instituto Gulbenkian de Ciencia (IGC)	Instituto Nacional de Saude (INSA) and Instituto Gulbenkian de Ciencia (IGC)	Borges et al
EPI_ISL_1853566	Portugal/PT6256/2021	2021-04-08	Europe	Portugal	Instituto Nacional de Saude (INSA) and Instituto Gulbenkian de Ciencia (IGC)	Instituto Nacional de Saude (INSA) and Instituto Gulbenkian de Ciencia (IGC)	Borges et al
EPI_ISL_1853667	Portugal/PT6257/2021	2021-04-09	Europe	Portugal	Instituto Nacional de Saude (INSA) and Instituto Gulbenkian de Ciencia (IGC)	Instituto Nacional de Saude (INSA) and Instituto Gulbenkian de Ciencia (IGC)	Borges et al
EPI_ISL_1853668	Portugal/PT6258/2021	2021-04-09	Europe	Portugal	Instituto Nacional de Saude (INSA) and Instituto Gulbenkian de Ciencia (IGC)	Instituto Nacional de Saude (INSA) and Instituto Gulbenkian de Ciencia (IGC)	Borges et al
EPI_ISL_1853669	Portugal/PT6259/2021	2021-04-09	Europe	Portugal	Instituto Nacional de Saude (INSA) and Instituto Gulbenkian de Ciencia (IGC)	Instituto Nacional de Saude (INSA) and Instituto Gulbenkian de Ciencia (IGC)	Borges et al
EPI_ISL_1853972	Portugal/PT6260/2021	2021-04-09	Europe	Portugal	Instituto Nacional de Saude (INSA) and Instituto Gulbenkian de Ciencia (IGC)	Instituto Nacional de Saude (INSA) and Instituto Gulbenkian de Ciencia (IGC)	Borges et al
EPI_ISL_1853973	Portugal/PT6261/2021	2021-04-09	Europe	Portugal	Instituto Nacional de Saude (INSA) and Instituto Gulbenkian de Ciencia (IGC)	Instituto Nacional de Saude (INSA) and Instituto Gulbenkian de Ciencia (IGC)	Borges et al
EPI_ISL_1853974	Portugal/PT6262/2021	2021-04-09	Europe	Portugal	Instituto Nacional de Saude (INSA) and Instituto Gulbenkian de Ciencia (IGC)	Instituto Nacional de Saude (INSA) and Instituto Gulbenkian de Ciencia (IGC)	Borges et al
EPI_ISL_1853975	Portugal/PT6264/2021	2021-04-09	Europe	Portugal	Instituto Nacional de Saude (INSA) and Instituto Gulbenkian de Ciencia (IGC)	Instituto Nacional de Saude (INSA) and Instituto Gulbenkian de Ciencia (IGC)	Borges et al
EPI_ISL_1853976	Portugal/PT6266/2021	2021-04-09	Europe	Portugal	Instituto Nacional de Saude (INSA) and Instituto Gulbenkian de Ciencia (IGC)	Instituto Nacional de Saude (INSA) and Instituto Gulbenkian de Ciencia (IGC)	Borges et al
EPI_ISL_1853977	Portugal/PT6267/2021	2021-04-09	Europe	Portugal	Instituto Nacional de Saude (INSA) and Instituto Gulbenkian de Ciencia (IGC)	Instituto Nacional de Saude (INSA) and Instituto Gulbenkian de Ciencia (IGC)	Borges et al
EPI_ISL_1853978	Portugal/PT6268/2021	2021-04-09	Europe	Portugal	Instituto Nacional de Saude (INSA) and Instituto Gulbenkian de Ciencia (IGC)	Instituto Nacional de Saude (INSA) and Instituto Gulbenkian de Ciencia (IGC)	Borges et al
EPI_ISL_1853670	Portugal/PT6269/2021	2021-04-09	Europe	Portugal	Instituto Nacional de Saude (INSA) and Instituto Gulbenkian de Ciencia (IGC)	Instituto Nacional de Saude (INSA) and Instituto Gulbenkian de Ciencia (IGC)	Borges et al
EPI_ISL_1853567	Portugal/PT6270/2021	2021-04-09	Europe	Portugal	Instituto Nacional de Saude (INSA) and Instituto Gulbenkian de Ciencia (IGC)	Instituto Nacional de Saude (INSA) and Instituto Gulbenkian de Ciencia (IGC)	Borges et al
EPI_ISL_1853979	Portugal/PT6271/2021	2021-04-09	Europe	Portugal	Instituto Nacional de Saude (INSA) and Instituto Gulbenkian de Ciencia (IGC)	Instituto Nacional de Saude (INSA) and Instituto Gulbenkian de Ciencia (IGC)	Borges et al
EPI_ISL_1854166	Portugal/PT6272/2021	2021-04-09	Europe	Portugal	Instituto Nacional de Saude (INSA) and Instituto Gulbenkian de Ciencia (IGC)	Instituto Nacional de Saude (INSA) and Instituto Gulbenkian de Ciencia (IGC)	Borges et al
EPI_ISL_1854234	Portugal/PT6274/2021	2021-04-09	Europe	Portugal	CHULN - H Santa Maria	Instituto Nacional de Saude (INSA)	Borges et al
EPI_ISL_1854235	Portugal/PT6275/2021	2021-04-09	Europe	Portugal	CHULN - H Santa Maria	Instituto Nacional de Saude (INSA)	Borges et al
EPI_ISL_1854236	Portugal/PT6276/2021	2021-04-09	Europe	Portugal	CHULN - H Santa Maria	Instituto Nacional de Saude (INSA)	Borges et al
EPI_ISL_1853849	Portugal/PT6278/2021	2021-04-09	Europe	Portugal	IPO Porto	Instituto Nacional de Saude (INSA)	Borges et al
EPI_ISL_1854237	Portugal/PT6279/2021	2021-03-18	Europe	Portugal	IPVC	Instituto Nacional de Saude (INSA)	Borges et al
EPI_ISL_1853671	Portugal/PT6283/2021	2021-04-06	Europe	Portugal	SESARAM	Instituto Nacional de Saude (INSA)	Borges et al
EPI_ISL_1853672	Portugal/PT6284/2021	2021-04-06	Europe	Portugal	SESARAM	Instituto Nacional de Saude (INSA)	Borges et al
EPI_ISL_1853673	Portugal/PT6285/2021	2021-04-06	Europe	Portugal	SESARAM	Instituto Nacional de Saude (INSA)	Borges et al
EPI_ISL_1853674	Portugal/PT6286/2021	2021-04-06	Europe	Portugal	SESARAM	Instituto Nacional de Saude (INSA)	Borges et al
EPI_ISL_1853675	Portugal/PT6287/2021	2021-04-06	Europe	Portugal	SESARAM	Instituto Nacional de Saude (INSA)	Borges et al
EPI_ISL_1853676	Portugal/PT6288/2021	2021-04-06	Europe	Portugal	SESARAM	Instituto Nacional de Saude (INSA)	Borges et al
EPI_ISL_1853677	Portugal/PT6289/2021	2021-04-06	Europe	Portugal	SESARAM	Instituto Nacional de Saude (INSA)	Borges et al
EPI_ISL_1853678	Portugal/PT6290/2021	2021-04-06	Europe	Portugal	SESARAM	Instituto Nacional de Saude (INSA)	Borges et al
EPI_ISL_1853679	Portugal/PT6291/2021	2021-04-08	Europe	Portugal	SESARAM	Instituto Nacional de Saude (INSA)	Borges et al
EPI_ISL_1853681	Portugal/PT6293/2021	2021-04-08	Europe	Portugal	SESARAM	Instituto Nacional de Saude (INSA)	Borges et al
EPI_ISL_1853682	Portugal/PT6294/2021	2021-04-08	Europe	Portugal	SESARAM	Instituto Nacional de Saude (INSA)	Borges et al
EPI_ISL_1853683	Portugal/PT6295/2021	2021-04-08	Europe	Portugal	SESARAM	Instituto Nacional de Saude (INSA)	Borges et al
EPI_ISL_1853684	Portugal/PT6296/2021	2021-04-08	Europe	Portugal	SESARAM	Instituto Nacional de Saude (INSA)	Borges et al
EPI_ISL_1853685	Portugal/PT6297/2021	2021-04-08	Europe	Portugal	SESARAM	Instituto Nacional de Saude (INSA)	Borges et al
EPI_ISL_1853686	Portugal/PT6298/2021	2021-04-17	Europe	Portugal	SESARAM	Instituto Nacional de Saude (INSA)	Borges et al
EPI_ISL_1853688	Portugal/PT6300/2021	2021-04-17	Europe	Portugal	SESARAM	Instituto Nacional de Saude (INSA)	Borges et al
EPI_ISL_1853848	Portugal/PT6301/2021	2021-04-17	Europe	Portugal	SESARAM	Instituto Nacional de Saude (INSA)	Borges et al
EPI_ISL_1853689	Portugal/PT6302/2021	2021-04-17	Europe	Portugal	SESARAM	Instituto Nacional de Saude (INSA)	Borges et al
EPI_ISL_1853690	Portugal/PT6303/2021	2021-04-17	Europe	Portugal	SESARAM	Instituto Nacional de Saude (INSA)	Borges et al
EPI_ISL_1853980	Portugal/PT6304/2021	2021-04-17	Europe	Portugal	SESARAM	Instituto Nacional de Saude (INSA)	Borges et al
EPI_ISL_1853691	Portugal/PT6305/2021	2021-04-08	Europe	Portugal	SESARAM	Instituto Nacional de Saude (INSA)	Borges et al
EPI_ISL_1854406	Portugal/PT6310/2020	2020-12-03	Europe	Portugal	SYNLAB	Instituto Nacional de Saude (INSA)	Borges et al
EPI_ISL_1854407	Portugal/PT6314/2020	2020-12-15	Europe	Portugal	SYNLAB	Instituto Nacional de Saude (INSA)	Borges et al
EPI_ISL_1854238	Portugal/PT6316/2021	2021-04-05	Europe	Portugal	SYNLAB	Instituto Nacional de Saude (INSA)	Borges et al
EPI_ISL_1853692	Portugal/PT6317/2021	2021-04-07	Europe	Portugal	SYNLAB	Instituto Nacional de Saude (INSA)	Borges et al
EPI_ISL_1853981	Portugal/PT6319/2021	2021-04-18	Europe	Portugal	CHLC	Instituto Nacional de Saude (INSA)	Borges et al
EPI_ISL_1853982	Portugal/PT6320/2021	2021-04-10	Europe	Portugal	CHLC	Instituto Nacional de Saude (INSA)	Borges et al
EPI_ISL_1853983	Portugal/PT6321/2021	2021-04-11	Europe	Portugal	CHLC	Instituto Nacional de Saude (INSA)	Borges et al
EPI_ISL_1853984	Portugal/PT6322/2021	2021-04-11	Europe	Portugal	CHLC	Instituto Nacional de Saude (INSA)	Borges et al
EPI_ISL_1853693	Portugal/PT6325/2021	2021-04-13	Europe	Portugal	CHLC	Instituto Nacional de Saude (INSA)	Borges et al
EPI_ISL_1853694	Portugal/PT6326/2021	2021-04-14	Europe	Portugal	CHLC	Instituto Nacional de Saude (INSA)	Borges et al
EPI_ISL_1853695	Portugal/PT6327/2021	2021-04-14	Europe	Portugal	CHLC	Instituto Nacional de Saude (INSA)	Borges et al
EPI_ISL_1853696	Portugal/PT6328/2021	2021-04-14	Europe	Portugal	CHLC	Instituto Nacional de Saude (INSA)	Borges et al
EPI_ISL_1853698	Portugal/PT6333/2021	2021-04-18	Europe	Portugal	CHLC	Instituto Nacional de Saude (INSA)	Borges et al
EPI_ISL_1854157	Portugal/PT6334/2021	2021-04-15	Europe	Portugal	CHLC	Instituto Nacional de Saude (INSA)	Borges et al
EPI_ISL_1853985	Portugal/PT6335/2021	2021-04-16	Europe	Portugal	CHLC	Instituto Nacional de Saude (INSA)	Borges et al
EPI_ISL_1853699	Portugal/PT6337/2021	2021-04-07	Europe	Portugal	CH Leiria	Instituto Nacional de Saude (INSA)	Borges et al
EPI_ISL_1853986	Portugal/PT6338/2021	2021-04-11	Europe	Portugal	CH Leiria	Instituto Nacional de Saude (INSA)	Borges et al
EPI_ISL_1853700	Portugal/PT6339/2021	2021-04-12	Europe	Portugal	CH Leiria	Instituto Nacional de Saude (INSA)	Borges et al
EPI_ISL_1853701	Portugal/PT6340/2021	2021-04-18	Europe	Portugal	CH Leiria	Instituto Nacional de Saude (INSA)	Borges et al
EPI_ISL_1853568	Portugal/PT6341/2021	2021-04-19	Europe	Portugal	CH Tamega e Sousa	Instituto Nacional de Saude (INSA)	Borges et al
EPI_ISL_1853575	Portugal/PT6342/2021	2021-03-29	Europe	Portugal	CH Tamega e Sousa	Instituto Nacional de Saude (INSA)	Borges et al
EPI_ISL_1854325	Portugal/PT6344/2021	2021-04-08	Europe	Portugal	CH Tamega e Sousa	Instituto Nacional de Saude (INSA)	Borges et al
EPI_ISL_1853577	Portugal/PT6345/2021	2021-04-10	Europe	Portugal	CH Tamega e Sousa	Instituto Nacional de Saude (INSA)	Borges et al
EPI_ISL_1853578	Portugal/PT6346/2021	2021-04-12	Europe	Portugal	CH Tamega e Sousa	Instituto Nacional de Saude (INSA)	Borges et al
EPI_ISL_1853987	Portugal/PT6347/2021	2021-04-12	Europe	Portugal	CH Tamega e Sousa	Instituto Nacional de Saude (INSA)	Borges et al
EPI_ISL_1853988	Portugal/PT6348/2021	2021-04-13	Europe	Portugal	CH Tamega e Sousa	Instituto Nacional de Saude (INSA)	Borges et al
EPI_ISL_1853702	Portugal/PT6350/2021	2021-04-17	Europe	Portugal	CH Tamega e Sousa	Instituto Nacional de Saude (INSA)	Borges et al
EPI_ISL_1853989	Portugal/PT6352/2021	2021-04-17	Europe	Portugal	CH Tamega e Sousa	Instituto Nacional de Saude (INSA)	Borges et al
EPI_ISL_1853580	Portugal/PT6354/2021	2021-04-19	Europe	Portugal	CH Tamega e Sousa	Instituto Nacional de Saude (INSA)	Borges et al
EPI_ISL_1853850	Portugal/PT6356/2021	2021-04-19	Europe	Portugal	CH Tamega e Sousa	Instituto Nacional de Saude (INSA)	Borges et al
EPI_ISL_1853851	Portugal/PT6357/2021	2021-04-19	Europe	Portugal	CH Tamega e Sousa	Instituto Nacional de Saude (INSA)	Borges et al
EPI_ISL_1853569	Portugal/PT6358/2021	2021-04-20	Europe	Portugal	CH Tamega e Sousa	Instituto Nacional de Saude (INSA)	Borges et al
EPI_ISL_1854408	Portugal/PT6359/2021	2021-03-11	Europe	Portugal	CH Tamega e Sousa	Instituto Nacional de Saude (INSA)	Borges et al
EPI_ISL_1854327	Portugal/PT6360/2021	2021-04-08	Europe	Portugal	CH Tamega e Sousa	Instituto Nacional de Saude (INSA)	Borges et al
EPI_ISL_1854275	Portugal/PT6361/2021	2021-04-16	Europe	Portugal	CHULN - H Santa Maria	Instituto Nacional de Saude (INSA)	Borges et al
EPI_ISL_1854239	Portugal/PT6363/2021	2021-04-12	Europe	Portugal	Cintramedica	Instituto Nacional de Saude (INSA)	Borges et al
EPI_ISL_1854328	Portugal/PT6365/2021	2021-04-10	Europe	Portugal	Cintramedica	Instituto Nacional de Saude (INSA)	Borges et al
EPI_ISL_1853704	Portugal/PT6366/2021	2021-04-08	Europe	Portugal	Cintramedica	Instituto Nacional de Saude (INSA)	Borges et al
EPI_ISL_1853867	Portugal/PT6367/2021	2021-04-14	Europe	Portugal	Cintramedica	Instituto Nacional de Saude (INSA)	Borges et al
EPI_ISL_1853705	Portugal/PT6370/2021	2021-04-16	Europe	Portugal	Cintramedica	Instituto Nacional de Saude (INSA)	Borges et al
EPI_ISL_1853706	Portugal/PT6371/2021	2021-04-07	Europe	Portugal	Cintramedica	Instituto Nacional de Saude (INSA)	Borges et al
EPI_ISL_1854329	Portugal/PT6374/2021	2021-04-19	Europe	Portugal	Cintramedica	Instituto Nacional de Saude (INSA)	Borges et al
EPI_ISL_1853708	Portugal/PT6375/2021	2021-04-06	Europe	Portugal	Cintramedica	Instituto Nacional de Saude (INSA)	Borges et al
EPI_ISL_1853991	Portugal/PT6376/2021	2021-04-12	Europe	Portugal	Cintramedica	Instituto Nacional de Saude (INSA)	Borges et al
EPI_ISL_1853709	Portugal/PT6378/2021	2021-04-19	Europe	Portugal	Cintramedica	Instituto Nacional de Saude (INSA)	Borges et al
EPI_ISL_1854330	Portugal/PT6379/2021	2021-04-19	Europe	Portugal	Cintramedica	Instituto Nacional de Saude (INSA)	Borges et al
EPI_ISL_1854260	Portugal/PT6380/2021	2021-04-19	Europe	Portugal	Cintramedica	Instituto Nacional de Saude (INSA)	Borges et al
EPI_ISL_1853992	Portugal/PT6381/2021	2021-04-07	Europe	Portugal	Cintramedica	Instituto Nacional de Saude (INSA)	Borges et al
EPI_ISL_1853710	Portugal/PT6383/2021	2021-04-14	Europe	Portugal	Cintramedica	Instituto Nacional de Saude (INSA)	Borges et al
EPI_ISL_1853711	Portugal/PT6384/2021	2021-04-12	Europe	Portugal	Cintramedica	Instituto Nacional de Saude (INSA)	Borges et al
EPI_ISL_1854261	Portugal/PT6388/2021	2021-04-16	Europe	Portugal	Cintramedica	Instituto Nacional de Saude (INSA)	Borges et al
EPI_ISL_1854331	Portugal/PT6389/2021	2021-04-09	Europe	Portugal	Cintramedica	Instituto Nacional de Saude (INSA)	Borges et al
EPI_ISL_1853994	Portugal/PT6394/2021	2021-04-05	Europe	Portugal	H Divino Espirito Santo - Ponta Delgada	Instituto Nacional de Saude (INSA)	Borges et al
EPI_ISL_1853995	Portugal/PT6395/2021	2021-04-05	Europe	Portugal	H Divino Espirito Santo - Ponta Delgada	Instituto Nacional de Saude (INSA)	Borges et al
EPI_ISL_1853996	Portugal/PT6396/2021	2021-04-05	Europe	Portugal	H Divino Espirito Santo - Ponta Delgada	Instituto Nacional de Saude (INSA)	Borges et al
EPI_ISL_1853997	Portugal/PT6397/2021	2021-04-05	Europe	Portugal	H Divino Espirito Santo - Ponta Delgada	Instituto Nacional de Saude (INSA)	Borges et al
EPI_ISL_1853998	Portugal/PT6398/2021	2021-04-05	Europe	Portugal	H Divino Espirito Santo - Ponta Delgada	Instituto Nacional de Saude (INSA)	Borges et al
EPI_ISL_1853999	Portugal/PT6399/2021	2021-04-07	Europe	Portugal	H Divino Espirito Santo - Ponta Delgada	Instituto Nacional de Saude (INSA)	Borges et al
EPI_ISL_1854000	Portugal/PT6400/2021	2021-04-05	Europe	Portugal	H Divino Espirito Santo - Ponta Delgada	Instituto Nacional de Saude (INSA)	Borges et al
EPI_ISL_1854001	Portugal/PT6401/2021	2021-04-05	Europe	Portugal	H Divino Espirito Santo - Ponta Delgada	Instituto Nacional de Saude (INSA)	Borges et al
EPI_ISL_1854002	Portugal/PT6402/2021	2021-04-05	Europe	Portugal	H Divino Espirito Santo - Ponta Delgada	Instituto Nacional de Saude (INSA)	Borges et al
EPI_ISL_1854003	Portugal/PT6403/2021	2021-04-06	Europe	Portugal	H Divino Espirito Santo - Ponta Delgada	Instituto Nacional de Saude (INSA)	Borges et al
EPI_ISL_1854004	Portugal/PT6404/2021	2021-04-06	Europe	Portugal	H Divino Espirito Santo - Ponta Delgada	Instituto Nacional de Saude (INSA)	Borges et al
EPI_ISL_1854005	Portugal/PT6405/2021	2021-04-06	Europe	Portugal	H Divino Espirito Santo - Ponta Delgada	Instituto Nacional de Saude (INSA)	Borges et al
EPI_ISL_1854006	Portugal/PT6406/2021	2021-04-06	Europe	Portugal	H Divino Espirito Santo - Ponta Delgada	Instituto Nacional de Saude (INSA)	Borges et al
EPI_ISL_1854007	Portugal/PT6407/2021	2021-04-06	Europe	Portugal	H Divino Espirito Santo - Ponta Delgada	Instituto Nacional de Saude (INSA)	Borges et al
EPI_ISL_1854008	Portugal/PT6408/2021	2021-04-06	Europe	Portugal	H Divino Espirito Santo - Ponta Delgada	Instituto Nacional de Saude (INSA)	Borges et al
EPI_ISL_1854009	Portugal/PT6409/2021	2021-04-07	Europe	Portugal	H Divino Espirito Santo - Ponta Delgada	Instituto Nacional de Saude (INSA)	Borges et al
EPI_ISL_1854010	Portugal/PT6410/2021	2021-04-07	Europe	Portugal	H Divino Espirito Santo - Ponta Delgada	Instituto Nacional de Saude (INSA)	Borges et al
EPI_ISL_1854011	Portugal/PT6411/2021	2021-04-07	Europe	Portugal	H Divino Espirito Santo - Ponta Delgada	Instituto Nacional de Saude (INSA)	Borges et al
EPI_ISL_1854012	Portugal/PT6412/2021	2021-04-07	Europe	Portugal	H Divino Espirito Santo - Ponta Delgada	Instituto Nacional de Saude (INSA)	Borges et al
EPI_ISL_1854013	Portugal/PT6413/2021	2021-04-10	Europe	Portugal	H Divino Espirito Santo - Ponta Delgada	Instituto Nacional de Saude (INSA)	Borges et al
EPI_ISL_1854014	Portugal/PT6414/2021	2021-04-08	Europe	Portugal	H Divino Espirito Santo - Ponta Delgada	Instituto Nacional de Saude (INSA)	Borges et al
EPI_ISL_1853712	Portugal/PT6415/2021	2021-04-07	Europe	Portugal	H Divino Espirito Santo - Ponta Delgada	Instituto Nacional de Saude (INSA)	Borges et al
EPI_ISL_1854015	Portugal/PT6416/2021	2021-04-08	Europe	Portugal	H Divino Espirito Santo - Ponta Delgada	Instituto Nacional de Saude (INSA)	Borges et al
EPI_ISL_1854016	Portugal/PT6417/2021	2021-04-10	Europe	Portugal	H Divino Espirito Santo - Ponta Delgada	Instituto Nacional de Saude (INSA)	Borges et al
EPI_ISL_1854017	Portugal/PT6418/2021	2021-04-08	Europe	Portugal	H Divino Espirito Santo - Ponta Delgada	Instituto Nacional de Saude (INSA)	Borges et al
EPI_ISL_1854018	Portugal/PT6419/2021	2021-04-08	Europe	Portugal	H Divino Espirito Santo - Ponta Delgada	Instituto Nacional de Saude (INSA)	Borges et al
EPI_ISL_1854019	Portugal/PT6420/2021	2021-04-08	Europe	Portugal	H Divino Espirito Santo - Ponta Delgada	Instituto Nacional de Saude (INSA)	Borges et al
EPI_ISL_1854020	Portugal/PT6421/2021	2021-04-08	Europe	Portugal	H Divino Espirito Santo - Ponta Delgada	Instituto Nacional de Saude (INSA)	Borges et al
EPI_ISL_1854021	Portugal/PT6422/2021	2021-04-08	Europe	Portugal	H Divino Espirito Santo - Ponta Delgada	Instituto Nacional de Saude (INSA)	Borges et al
EPI_ISL_1854022	Portugal/PT6423/2021	2021-04-08	Europe	Portugal	H Divino Espirito Santo - Ponta Delgada	Instituto Nacional de Saude (INSA)	Borges et al
EPI_ISL_1854023	Portugal/PT6424/2021	2021-04-08	Europe	Portugal	H Divino Espirito Santo - Ponta Delgada	Instituto Nacional de Saude (INSA)	Borges et al
EPI_ISL_1854024	Portugal/PT6425/2021	2021-04-08	Europe	Portugal	H Divino Espirito Santo - Ponta Delgada	Instituto Nacional de Saude (INSA)	Borges et al
EPI_ISL_1854026	Portugal/PT6427/2021	2021-04-10	Europe	Portugal	H Divino Espirito Santo - Ponta Delgada	Instituto Nacional de Saude (INSA)	Borges et al
EPI_ISL_1854027	Portugal/PT6428/2021	2021-04-08	Europe	Portugal	H Divino Espirito Santo - Ponta Delgada	Instituto Nacional de Saude (INSA)	Borges et al
EPI_ISL_1854028	Portugal/PT6429/2021	2021-04-08	Europe	Portugal	H Divino Espirito Santo - Ponta Delgada	Instituto Nacional de Saude (INSA)	Borges et al
EPI_ISL_1854029	Portugal/PT6430/2021	2021-04-10	Europe	Portugal	H Divino Espirito Santo - Ponta Delgada	Instituto Nacional de Saude (INSA)	Borges et al
EPI_ISL_1854030	Portugal/PT6431/2021	2021-04-09	Europe	Portugal	H Divino Espirito Santo - Ponta Delgada	Instituto Nacional de Saude (INSA)	Borges et al
EPI_ISL_1854031	Portugal/PT6432/2021	2021-04-08	Europe	Portugal	H Divino Espirito Santo - Ponta Delgada	Instituto Nacional de Saude (INSA)	Borges et al
EPI_ISL_1854032	Portugal/PT6433/2021	2021-04-08	Europe	Portugal	H Divino Espirito Santo - Ponta Delgada	Instituto Nacional de Saude (INSA)	Borges et al
EPI_ISL_1854033	Portugal/PT6434/2021	2021-04-08	Europe	Portugal	H Divino Espirito Santo - Ponta Delgada	Instituto Nacional de Saude (INSA)	Borges et al
EPI_ISL_1854034	Portugal/PT6435/2021	2021-04-08	Europe	Portugal	H Divino Espirito Santo - Ponta Delgada	Instituto Nacional de Saude (INSA)	Borges et al
EPI_ISL_1854035	Portugal/PT6436/2021	2021-04-09	Europe	Portugal	H Divino Espirito Santo - Ponta Delgada	Instituto Nacional de Saude (INSA)	Borges et al
EPI_ISL_1854036	Portugal/PT6437/2021	2021-04-10	Europe	Portugal	H Divino Espirito Santo - Ponta Delgada	Instituto Nacional de Saude (INSA)	Borges et al
EPI_ISL_1854037	Portugal/PT6438/2021	2021-04-10	Europe	Portugal	H Divino Espirito Santo - Ponta Delgada	Instituto Nacional de Saude (INSA)	Borges et al
EPI_ISL_1854039	Portugal/PT6440/2021	2021-04-10	Europe	Portugal	H Divino Espirito Santo - Ponta Delgada	Instituto Nacional de Saude (INSA)	Borges et al
EPI_ISL_1854040	Portugal/PT6441/2021	2021-04-10	Europe	Portugal	H Divino Espirito Santo - Ponta Delgada	Instituto Nacional de Saude (INSA)	Borges et al
EPI_ISL_1854041	Portugal/PT6442/2021	2021-04-10	Europe	Portugal	H Divino Espirito Santo - Ponta Delgada	Instituto Nacional de Saude (INSA)	Borges et al
EPI_ISL_1854042	Portugal/PT6443/2021	2021-04-10	Europe	Portugal	H Divino Espirito Santo - Ponta Delgada	Instituto Nacional de Saude (INSA)	Borges et al
EPI_ISL_1854043	Portugal/PT6444/2021	2021-04-10	Europe	Portugal	H Divino Espirito Santo - Ponta Delgada	Instituto Nacional de Saude (INSA)	Borges et al
EPI_ISL_1854044	Portugal/PT6445/2021	2021-04-11	Europe	Portugal	H Divino Espirito Santo - Ponta Delgada	Instituto Nacional de Saude (INSA)	Borges et al
EPI_ISL_1854045	Portugal/PT6446/2021	2021-04-11	Europe	Portugal	H Divino Espirito Santo - Ponta Delgada	Instituto Nacional de Saude (INSA)	Borges et al
EPI_ISL_1854046	Portugal/PT6447/2021	2021-04-10	Europe	Portugal	H Divino Espirito Santo - Ponta Delgada	Instituto Nacional de Saude (INSA)	Borges et al
EPI_ISL_1854047	Portugal/PT6448/2021	2021-04-10	Europe	Portugal	H Divino Espirito Santo - Ponta Delgada	Instituto Nacional de Saude (INSA)	Borges et al
EPI_ISL_1854048	Portugal/PT6449/2021	2021-04-11	Europe	Portugal	H Divino Espirito Santo - Ponta Delgada	Instituto Nacional de Saude (INSA)	Borges et al
EPI_ISL_1854049	Portugal/PT6450/2021	2021-04-11	Europe	Portugal	H Divino Espirito Santo - Ponta Delgada	Instituto Nacional de Saude (INSA)	Borges et al
EPI_ISL_1854050	Portugal/PT6451/2021	2021-04-11	Europe	Portugal	H Divino Espirito Santo - Ponta Delgada	Instituto Nacional de Saude (INSA)	Borges et al
EPI_ISL_1854051	Portugal/PT6453/2021	2021-04-12	Europe	Portugal	H Divino Espirito Santo - Ponta Delgada	Instituto Nacional de Saude (INSA)	Borges et al
EPI_ISL_1854052	Portugal/PT6454/2021	2021-04-12	Europe	Portugal	H Divino Espirito Santo - Ponta Delgada	Instituto Nacional de Saude (INSA)	Borges et al
EPI_ISL_1853713	Portugal/PT6455/2021	2021-04-12	Europe	Portugal	H Divino Espirito Santo - Ponta Delgada	Instituto Nacional de Saude (INSA)	Borges et al
EPI_ISL_1854053	Portugal/PT6456/2021	2021-04-12	Europe	Portugal	H Divino Espirito Santo - Ponta Delgada	Instituto Nacional de Saude (INSA)	Borges et al
EPI_ISL_1854054	Portugal/PT6457/2021	2021-04-12	Europe	Portugal	H Divino Espirito Santo - Ponta Delgada	Instituto Nacional de Saude (INSA)	Borges et al
EPI_ISL_1854055	Portugal/PT6458/2021	2021-04-14	Europe	Portugal	H Divino Espirito Santo - Ponta Delgada	Instituto Nacional de Saude (INSA)	Borges et al
EPI_ISL_1854057	Portugal/PT6460/2021	2021-04-14	Europe	Portugal	H Divino Espirito Santo - Ponta Delgada	Instituto Nacional de Saude (INSA)	Borges et al
EPI_ISL_1854058	Portugal/PT6461/2021	2021-04-14	Europe	Portugal	H Divino Espirito Santo - Ponta Delgada	Instituto Nacional de Saude (INSA)	Borges et al
EPI_ISL_1854059	Portugal/PT6462/2021	2021-04-15	Europe	Portugal	H Divino Espirito Santo - Ponta Delgada	Instituto Nacional de Saude (INSA)	Borges et al
EPI_ISL_1854060	Portugal/PT6463/2021	2021-04-14	Europe	Portugal	H Divino Espirito Santo - Ponta Delgada	Instituto Nacional de Saude (INSA)	Borges et al
EPI_ISL_1854061	Portugal/PT6464/2021	2021-04-16	Europe	Portugal	H Divino Espirito Santo - Ponta Delgada	Instituto Nacional de Saude (INSA)	Borges et al
EPI_ISL_1854062	Portugal/PT6465/2021	2021-04-15	Europe	Portugal	H Divino Espirito Santo - Ponta Delgada	Instituto Nacional de Saude (INSA)	Borges et al
EPI_ISL_1854063	Portugal/PT6466/2021	2021-04-15	Europe	Portugal	H Divino Espirito Santo - Ponta Delgada	Instituto Nacional de Saude (INSA)	Borges et al
EPI_ISL_1854064	Portugal/PT6467/2021	2021-04-16	Europe	Portugal	H Divino Espirito Santo - Ponta Delgada	Instituto Nacional de Saude (INSA)	Borges et al
EPI_ISL_1854065	Portugal/PT6468/2021	2021-04-16	Europe	Portugal	H Divino Espirito Santo - Ponta Delgada	Instituto Nacional de Saude (INSA)	Borges et al
EPI_ISL_1854066	Portugal/PT6469/2021	2021-04-15	Europe	Portugal	H Divino Espirito Santo - Ponta Delgada	Instituto Nacional de Saude (INSA)	Borges et al
EPI_ISL_1854067	Portugal/PT6470/2021	2021-04-16	Europe	Portugal	H Divino Espirito Santo - Ponta Delgada	Instituto Nacional de Saude (INSA)	Borges et al
EPI_ISL_1854068	Portugal/PT6471/2021	2021-04-16	Europe	Portugal	H Divino Espirito Santo - Ponta Delgada	Instituto Nacional de Saude (INSA)	Borges et al
EPI_ISL_1853853	Portugal/PT6472/2021	2021-04-16	Europe	Portugal	H Divino Espirito Santo - Ponta Delgada	Instituto Nacional de Saude (INSA)	Borges et al
EPI_ISL_1853714	Portugal/PT6473/2021	2021-04-17	Europe	Portugal	H Divino Espirito Santo - Ponta Delgada	Instituto Nacional de Saude (INSA)	Borges et al
EPI_ISL_1854069	Portugal/PT6474/2021	2021-04-16	Europe	Portugal	H Divino Espirito Santo - Ponta Delgada	Instituto Nacional de Saude (INSA)	Borges et al
EPI_ISL_1854070	Portugal/PT6475/2021	2021-04-17	Europe	Portugal	H Divino Espirito Santo - Ponta Delgada	Instituto Nacional de Saude (INSA)	Borges et al
EPI_ISL_1853715	Portugal/PT6476/2021	2021-04-17	Europe	Portugal	H Divino Espirito Santo - Ponta Delgada	Instituto Nacional de Saude (INSA)	Borges et al
EPI_ISL_1854071	Portugal/PT6477/2021	2021-04-17	Europe	Portugal	H Divino Espirito Santo - Ponta Delgada	Instituto Nacional de Saude (INSA)	Borges et al
EPI_ISL_1853716	Portugal/PT6478/2021	2021-04-17	Europe	Portugal	H Divino Espirito Santo - Ponta Delgada	Instituto Nacional de Saude (INSA)	Borges et al
EPI_ISL_1853854	Portugal/PT6479/2021	2021-04-17	Europe	Portugal	H Divino Espirito Santo - Ponta Delgada	Instituto Nacional de Saude (INSA)	Borges et al
EPI_ISL_1853855	Portugal/PT6480/2021	2021-04-17	Europe	Portugal	H Divino Espirito Santo - Ponta Delgada	Instituto Nacional de Saude (INSA)	Borges et al
EPI_ISL_1853856	Portugal/PT6481/2021	2021-04-17	Europe	Portugal	H Divino Espirito Santo - Ponta Delgada	Instituto Nacional de Saude (INSA)	Borges et al
EPI_ISL_1853857	Portugal/PT6482/2021	2021-04-17	Europe	Portugal	H Divino Espirito Santo - Ponta Delgada	Instituto Nacional de Saude (INSA)	Borges et al
EPI_ISL_1853858	Portugal/PT6483/2021	2021-04-17	Europe	Portugal	H Divino Espirito Santo - Ponta Delgada	Instituto Nacional de Saude (INSA)	Borges et al
EPI_ISL_1854072	Portugal/PT6484/2021	2021-04-18	Europe	Portugal	H Divino Espirito Santo - Ponta Delgada	Instituto Nacional de Saude (INSA)	Borges et al
EPI_ISL_1853717	Portugal/PT6485/2021	2021-04-18	Europe	Portugal	H Divino Espirito Santo - Ponta Delgada	Instituto Nacional de Saude (INSA)	Borges et al
EPI_ISL_1854073	Portugal/PT6487/2021	2021-04-14	Europe	Portugal	H Divino Espirito Santo - Ponta Delgada	Instituto Nacional de Saude (INSA)	Borges et al
EPI_ISL_1854074	Portugal/PT6488/2021	2021-04-06	Europe	Portugal	H Divino Espirito Santo - Ponta Delgada	Instituto Nacional de Saude (INSA)	Borges et al
EPI_ISL_1854075	Portugal/PT6489/2021	2021-04-13	Europe	Portugal	H Divino Espirito Santo - Ponta Delgada	Instituto Nacional de Saude (INSA)	Borges et al
EPI_ISL_1854240	Portugal/PT6490/2021	2021-04-19	Europe	Portugal	H Evora	Instituto Nacional de Saude (INSA)	Borges et al
EPI_ISL_1853721	Portugal/PT6493/2021	2021-04-07	Europe	Portugal	H Garcia de Orta	Instituto Nacional de Saude (INSA)	Borges et al
EPI_ISL_1853722	Portugal/PT6494/2021	2021-04-08	Europe	Portugal	H Garcia de Orta	Instituto Nacional de Saude (INSA)	Borges et al
EPI_ISL_1853724	Portugal/PT6497/2021	2021-04-11	Europe	Portugal	H Garcia de Orta	Instituto Nacional de Saude (INSA)	Borges et al
EPI_ISL_1853726	Portugal/PT6500/2021	2021-04-14	Europe	Portugal	H Garcia de Orta	Instituto Nacional de Saude (INSA)	Borges et al
EPI_ISL_1853727	Portugal/PT6501/2021	2021-04-15	Europe	Portugal	H Garcia de Orta	Instituto Nacional de Saude (INSA)	Borges et al
EPI_ISL_1854241	Portugal/PT6502/2021	2021-04-16	Europe	Portugal	H Garcia de Orta	Instituto Nacional de Saude (INSA)	Borges et al
EPI_ISL_1853728	Portugal/PT6505/2021	2021-04-18	Europe	Portugal	H Garcia de Orta	Instituto Nacional de Saude (INSA)	Borges et al
EPI_ISL_1854076	Portugal/PT6508/2021	2021-04-12	Europe	Portugal	Joaquim Chaves Saude	Instituto Nacional de Saude (INSA)	Borges et al
EPI_ISL_1854077	Portugal/PT6510/2021	2021-04-13	Europe	Portugal	Joaquim Chaves Saude	Instituto Nacional de Saude (INSA)	Borges et al
EPI_ISL_1854334	Portugal/PT6511/2021	2021-04-12	Europe	Portugal	Joaquim Chaves Saude	Instituto Nacional de Saude (INSA)	Borges et al
EPI_ISL_1854078	Portugal/PT6512/2021	2021-04-14	Europe	Portugal	Joaquim Chaves Saude	Instituto Nacional de Saude (INSA)	Borges et al
EPI_ISL_1854335	Portugal/PT6513/2021	2021-04-15	Europe	Portugal	Joaquim Chaves Saude	Instituto Nacional de Saude (INSA)	Borges et al
EPI_ISL_1854079	Portugal/PT6514/2021	2021-04-12	Europe	Portugal	Joaquim Chaves Saude	Instituto Nacional de Saude (INSA)	Borges et al
EPI_ISL_1853729	Portugal/PT6515/2021	2021-04-14	Europe	Portugal	Joaquim Chaves Saude	Instituto Nacional de Saude (INSA)	Borges et al
EPI_ISL_1853730	Portugal/PT6516/2021	2021-04-12	Europe	Portugal	Joaquim Chaves Saude	Instituto Nacional de Saude (INSA)	Borges et al
EPI_ISL_1854243	Portugal/PT6517/2021	2021-04-14	Europe	Portugal	Joaquim Chaves Saude	Instituto Nacional de Saude (INSA)	Borges et al
EPI_ISL_1854080	Portugal/PT6519/2021	2021-04-15	Europe	Portugal	Joaquim Chaves Saude	Instituto Nacional de Saude (INSA)	Borges et al
EPI_ISL_1853731	Portugal/PT6520/2021	2021-04-06	Europe	Portugal	SESARAM	Instituto Nacional de Saude (INSA)	Borges et al
EPI_ISL_1853732	Portugal/PT6521/2021	2021-04-10	Europe	Portugal	SESARAM	Instituto Nacional de Saude (INSA)	Borges et al
EPI_ISL_1853733	Portugal/PT6522/2021	2021-04-10	Europe	Portugal	SESARAM	Instituto Nacional de Saude (INSA)	Borges et al
EPI_ISL_1853859	Portugal/PT6523/2021	2021-04-10	Europe	Portugal	SESARAM	Instituto Nacional de Saude (INSA)	Borges et al
EPI_ISL_1853734	Portugal/PT6524/2021	2021-04-10	Europe	Portugal	SESARAM	Instituto Nacional de Saude (INSA)	Borges et al
EPI_ISL_1853735	Portugal/PT6525/2021	2021-04-10	Europe	Portugal	SESARAM	Instituto Nacional de Saude (INSA)	Borges et al
EPI_ISL_1853736	Portugal/PT6526/2021	2021-04-10	Europe	Portugal	SESARAM	Instituto Nacional de Saude (INSA)	Borges et al
EPI_ISL_1853737	Portugal/PT6527/2021	2021-04-10	Europe	Portugal	SESARAM	Instituto Nacional de Saude (INSA)	Borges et al
EPI_ISL_1853738	Portugal/PT6528/2021	2021-04-11	Europe	Portugal	SESARAM	Instituto Nacional de Saude (INSA)	Borges et al
EPI_ISL_1853739	Portugal/PT6529/2021	2021-04-11	Europe	Portugal	SESARAM	Instituto Nacional de Saude (INSA)	Borges et al
EPI_ISL_1853740	Portugal/PT6530/2021	2021-04-11	Europe	Portugal	SESARAM	Instituto Nacional de Saude (INSA)	Borges et al
EPI_ISL_1853741	Portugal/PT6531/2021	2021-04-12	Europe	Portugal	SESARAM	Instituto Nacional de Saude (INSA)	Borges et al
EPI_ISL_1853742	Portugal/PT6532/2021	2021-04-13	Europe	Portugal	SESARAM	Instituto Nacional de Saude (INSA)	Borges et al
EPI_ISL_1853743	Portugal/PT6533/2021	2021-04-13	Europe	Portugal	SESARAM	Instituto Nacional de Saude (INSA)	Borges et al
EPI_ISL_1853744	Portugal/PT6534/2021	2021-04-13	Europe	Portugal	SESARAM	Instituto Nacional de Saude (INSA)	Borges et al
EPI_ISL_1853745	Portugal/PT6535/2021	2021-04-13	Europe	Portugal	SESARAM	Instituto Nacional de Saude (INSA)	Borges et al
EPI_ISL_1853746	Portugal/PT6536/2021	2021-04-18	Europe	Portugal	SESARAM	Instituto Nacional de Saude (INSA)	Borges et al
EPI_ISL_1853747	Portugal/PT6537/2021	2021-04-18	Europe	Portugal	SESARAM	Instituto Nacional de Saude (INSA)	Borges et al
EPI_ISL_1854252	Portugal/PT6539/2021	2021-04-13	Europe	Portugal	SESARAM	Instituto Nacional de Saude (INSA)	Borges et al
EPI_ISL_1853892	Portugal/PT6540/2021	2021-04-13	Europe	Portugal	SESARAM	Instituto Nacional de Saude (INSA)	Borges et al
EPI_ISL_1854253	Portugal/PT6541/2021	2021-04-13	Europe	Portugal	SESARAM	Instituto Nacional de Saude (INSA)	Borges et al
EPI_ISL_1854269	Portugal/PT6542/2021	2021-04-14	Europe	Portugal	SESARAM	Instituto Nacional de Saude (INSA)	Borges et al
EPI_ISL_1854266	Portugal/PT6545/2021	2021-04-12	Europe	Portugal	SYNLAB	Instituto Nacional de Saude (INSA)	Borges et al
EPI_ISL_1854267	Portugal/PT6546/2021	2021-04-15	Europe	Portugal	SYNLAB	Instituto Nacional de Saude (INSA)	Borges et al
EPI_ISL_1853748	Portugal/PT6555/2021	2021-04-08	Europe	Portugal	SYNLAB	Instituto Nacional de Saude (INSA)	Borges et al
EPI_ISL_1853749	Portugal/PT6556/2021	2021-04-08	Europe	Portugal	SYNLAB	Instituto Nacional de Saude (INSA)	Borges et al
EPI_ISL_1854409	Portugal/PT6557/2021	2021-04-05	Europe	Portugal	ULS Alto Minho	Instituto Nacional de Saude (INSA)	Borges et al
EPI_ISL_1854410	Portugal/PT6559/2021	2021-04-06	Europe	Portugal	ULS Alto Minho	Instituto Nacional de Saude (INSA)	Borges et al
EPI_ISL_1854082	Portugal/PT6560/2021	2021-04-07	Europe	Portugal	ULS Alto Minho	Instituto Nacional de Saude (INSA)	Borges et al
EPI_ISL_1854411	Portugal/PT6561/2021	2021-04-10	Europe	Portugal	ULS Alto Minho	Instituto Nacional de Saude (INSA)	Borges et al
EPI_ISL_1854412	Portugal/PT6563/2021	2021-04-10	Europe	Portugal	ULS Alto Minho	Instituto Nacional de Saude (INSA)	Borges et al
EPI_ISL_1854413	Portugal/PT6564/2021	2021-04-10	Europe	Portugal	ULS Alto Minho	Instituto Nacional de Saude (INSA)	Borges et al
EPI_ISL_1854414	Portugal/PT6566/2021	2021-04-11	Europe	Portugal	ULS Alto Minho	Instituto Nacional de Saude (INSA)	Borges et al
EPI_ISL_1854415	Portugal/PT6567/2021	2021-04-12	Europe	Portugal	ULS Alto Minho	Instituto Nacional de Saude (INSA)	Borges et al
EPI_ISL_1854416	Portugal/PT6568/2021	2021-04-12	Europe	Portugal	ULS Alto Minho	Instituto Nacional de Saude (INSA)	Borges et al
EPI_ISL_1854417	Portugal/PT6569/2021	2021-04-09	Europe	Portugal	ULS Alto Minho	Instituto Nacional de Saude (INSA)	Borges et al
EPI_ISL_1853750	Portugal/PT6570/2021	2021-04-05	Europe	Portugal	ULS Alto Minho	Instituto Nacional de Saude (INSA)	Borges et al
EPI_ISL_1854083	Portugal/PT6572/2021	2021-04-15	Europe	Portugal	ULS Alto Minho	Instituto Nacional de Saude (INSA)	Borges et al
EPI_ISL_1854084	Portugal/PT6573/2021	2021-04-17	Europe	Portugal	ULS Alto Minho	Instituto Nacional de Saude (INSA)	Borges et al
EPI_ISL_1854085	Portugal/PT6574/2021	2021-04-08	Europe	Portugal	ULS Castelo Branco	Instituto Nacional de Saude (INSA)	Borges et al
EPI_ISL_1854337	Portugal/PT6577/2021	2021-04-06	Europe	Portugal	ARS Algarve - Laboratorio Laura Ayres	Instituto Nacional de Saude (INSA) and BioSystems & Integrative Sciences Institute (BioISI) Genomics Unit, FCUL	Borges et al
EPI_ISL_1854338	Portugal/PT6578/2021	2021-04-06	Europe	Portugal	ARS Algarve - Laboratorio Laura Ayres	Instituto Nacional de Saude (INSA) and BioSystems & Integrative Sciences Institute (BioISI) Genomics Unit, FCUL	Borges et al
EPI_ISL_1853751	Portugal/PT6581/2021	2021-04-06	Europe	Portugal	ARS Algarve - Laboratorio Laura Ayres	Instituto Nacional de Saude (INSA) and BioSystems & Integrative Sciences Institute (BioISI) Genomics Unit, FCUL	Borges et al
EPI_ISL_1853752	Portugal/PT6586/2021	2021-04-06	Europe	Portugal	ARS Algarve - Laboratorio Laura Ayres	Instituto Nacional de Saude (INSA) and BioSystems & Integrative Sciences Institute (BioISI) Genomics Unit, FCUL	Borges et al
EPI_ISL_1853753	Portugal/PT6587/2021	2021-04-06	Europe	Portugal	ARS Algarve - Laboratorio Laura Ayres	Instituto Nacional de Saude (INSA) and BioSystems & Integrative Sciences Institute (BioISI) Genomics Unit, FCUL	Borges et al
EPI_ISL_1853754	Portugal/PT6589/2021	2021-04-06	Europe	Portugal	ARS Algarve - Laboratorio Laura Ayres	Instituto Nacional de Saude (INSA) and BioSystems & Integrative Sciences Institute (BioISI) Genomics Unit, FCUL	Borges et al
EPI_ISL_1853756	Portugal/PT6596/2021	2021-04-08	Europe	Portugal	ARS Algarve - Laboratorio Laura Ayres	Instituto Nacional de Saude (INSA) and BioSystems & Integrative Sciences Institute (BioISI) Genomics Unit, FCUL	Borges et al
EPI_ISL_1853758	Portugal/PT6599/2021	2021-04-08	Europe	Portugal	ARS Algarve - Laboratorio Laura Ayres	Instituto Nacional de Saude (INSA) and BioSystems & Integrative Sciences Institute (BioISI) Genomics Unit, FCUL	Borges et al
EPI_ISL_1854087	Portugal/PT6600/2021	2021-04-08	Europe	Portugal	ARS Algarve - Laboratorio Laura Ayres	Instituto Nacional de Saude (INSA) and BioSystems & Integrative Sciences Institute (BioISI) Genomics Unit, FCUL	Borges et al
EPI_ISL_1854340	Portugal/PT6601/2021	2021-04-08	Europe	Portugal	ARS Algarve - Laboratorio Laura Ayres	Instituto Nacional de Saude (INSA) and BioSystems & Integrative Sciences Institute (BioISI) Genomics Unit, FCUL	Borges et al
EPI_ISL_1854342	Portugal/PT6606/2021	2021-04-09	Europe	Portugal	ARS Algarve - Laboratorio Laura Ayres	Instituto Nacional de Saude (INSA) and BioSystems & Integrative Sciences Institute (BioISI) Genomics Unit, FCUL	Borges et al
EPI_ISL_1854259	Portugal/PT6608/2021	2021-04-09	Europe	Portugal	ARS Algarve - Laboratorio Laura Ayres	Instituto Nacional de Saude (INSA) and BioSystems & Integrative Sciences Institute (BioISI) Genomics Unit, FCUL	Borges et al
EPI_ISL_1854088	Portugal/PT6612/2021	2021-04-11	Europe	Portugal	ARS Algarve - Laboratorio Laura Ayres	Instituto Nacional de Saude (INSA) and BioSystems & Integrative Sciences Institute (BioISI) Genomics Unit, FCUL	Borges et al
EPI_ISL_1853761	Portugal/PT6614/2021	2021-04-11	Europe	Portugal	ARS Algarve - Laboratorio Laura Ayres	Instituto Nacional de Saude (INSA) and BioSystems & Integrative Sciences Institute (BioISI) Genomics Unit, FCUL	Borges et al
EPI_ISL_1854402	Portugal/PT6617/2021	2021-04-13	Europe	Portugal	ARS Algarve - Laboratorio Laura Ayres	Instituto Nacional de Saude (INSA) and BioSystems & Integrative Sciences Institute (BioISI) Genomics Unit, FCUL	Borges et al
EPI_ISL_1854343	Portugal/PT6619/2021	2021-04-13	Europe	Portugal	ARS Algarve - Laboratorio Laura Ayres	Instituto Nacional de Saude (INSA) and BioSystems & Integrative Sciences Institute (BioISI) Genomics Unit, FCUL	Borges et al
EPI_ISL_1854090	Portugal/PT6623/2021	2021-04-14	Europe	Portugal	ARS Algarve - Laboratorio Laura Ayres	Instituto Nacional de Saude (INSA) and BioSystems & Integrative Sciences Institute (BioISI) Genomics Unit, FCUL	Borges et al
EPI_ISL_1854256	Portugal/PT6626/2021	2021-04-15	Europe	Portugal	ARS Algarve - Laboratorio Laura Ayres	Instituto Nacional de Saude (INSA) and BioSystems & Integrative Sciences Institute (BioISI) Genomics Unit, FCUL	Borges et al
EPI_ISL_1854257	Portugal/PT6627/2021	2021-04-15	Europe	Portugal	ARS Algarve - Laboratorio Laura Ayres	Instituto Nacional de Saude (INSA) and BioSystems & Integrative Sciences Institute (BioISI) Genomics Unit, FCUL	Borges et al
EPI_ISL_1853763	Portugal/PT6629/2021	2021-04-15	Europe	Portugal	ARS Algarve - Laboratorio Laura Ayres	Instituto Nacional de Saude (INSA) and BioSystems & Integrative Sciences Institute (BioISI) Genomics Unit, FCUL	Borges et al
EPI_ISL_1853872	Portugal/PT6631/2021	2021-04-15	Europe	Portugal	ARS Algarve - Laboratorio Laura Ayres	Instituto Nacional de Saude (INSA) and BioSystems & Integrative Sciences Institute (BioISI) Genomics Unit, FCUL	Borges et al
EPI_ISL_1853764	Portugal/PT6632/2021	2021-04-15	Europe	Portugal	ARS Algarve - Laboratorio Laura Ayres	Instituto Nacional de Saude (INSA) and BioSystems & Integrative Sciences Institute (BioISI) Genomics Unit, FCUL	Borges et al
EPI_ISL_1853765	Portugal/PT6633/2021	2021-04-15	Europe	Portugal	ARS Algarve - Laboratorio Laura Ayres	Instituto Nacional de Saude (INSA) and BioSystems & Integrative Sciences Institute (BioISI) Genomics Unit, FCUL	Borges et al
EPI_ISL_1853766	Portugal/PT6635/2021	2021-04-15	Europe	Portugal	ARS Algarve - Laboratorio Laura Ayres	Instituto Nacional de Saude (INSA) and BioSystems & Integrative Sciences Institute (BioISI) Genomics Unit, FCUL	Borges et al
EPI_ISL_1853767	Portugal/PT6636/2021	2021-04-15	Europe	Portugal	ARS Algarve - Laboratorio Laura Ayres	Instituto Nacional de Saude (INSA) and BioSystems & Integrative Sciences Institute (BioISI) Genomics Unit, FCUL	Borges et al
EPI_ISL_1853768	Portugal/PT6647/2021	2021-04-16	Europe	Portugal	LAC Dra Helena Rodrigues - Valenca	Instituto Nacional de Saude (INSA) and BioSystems & Integrative Sciences Institute (BioISI) Genomics Unit, FCUL	Borges et al
EPI_ISL_1854094	Portugal/PT6648/2021	2021-04-16	Europe	Portugal	LAC Dra Helena Rodrigues - Valenca	Instituto Nacional de Saude (INSA) and BioSystems & Integrative Sciences Institute (BioISI) Genomics Unit, FCUL	Borges et al
EPI_ISL_1854095	Portugal/PT6649/2021	2021-04-17	Europe	Portugal	LAC Dra Helena Rodrigues - Valenca	Instituto Nacional de Saude (INSA) and BioSystems & Integrative Sciences Institute (BioISI) Genomics Unit, FCUL	Borges et al
EPI_ISL_1853570	Portugal/PT6650/2021	2021-04-11	Europe	Portugal	CH VN Gaia - Espinho	Instituto Nacional de Saude (INSA) and BioSystems & Integrative Sciences Institute (BioISI) Genomics Unit, FCUL	Borges et al
EPI_ISL_1853769	Portugal/PT6651/2021	2021-04-11	Europe	Portugal	CH VN Gaia - Espinho	Instituto Nacional de Saude (INSA) and BioSystems & Integrative Sciences Institute (BioISI) Genomics Unit, FCUL	Borges et al
EPI_ISL_1853893	Portugal/PT6652/2021	2021-04-14	Europe	Portugal	H Agostinho Ribeiro - Felgueiras	Instituto Nacional de Saude (INSA) and BioSystems & Integrative Sciences Institute (BioISI) Genomics Unit, FCUL	Borges et al
EPI_ISL_1854192	Portugal/PT6653/2021	2021-04-16	Europe	Portugal	H Agostinho Ribeiro - Felgueiras	Instituto Nacional de Saude (INSA) and BioSystems & Integrative Sciences Institute (BioISI) Genomics Unit, FCUL	Borges et al
EPI_ISL_1854193	Portugal/PT6654/2021	2021-04-16	Europe	Portugal	H Agostinho Ribeiro - Felgueiras	Instituto Nacional de Saude (INSA) and BioSystems & Integrative Sciences Institute (BioISI) Genomics Unit, FCUL	Borges et al
EPI_ISL_1854344	Portugal/PT6655/2021	2021-04-17	Europe	Portugal	H Agostinho Ribeiro - Felgueiras	Instituto Nacional de Saude (INSA) and BioSystems & Integrative Sciences Institute (BioISI) Genomics Unit, FCUL	Borges et al
EPI_ISL_1854194	Portugal/PT6656/2021	2021-04-17	Europe	Portugal	H Agostinho Ribeiro - Felgueiras	Instituto Nacional de Saude (INSA) and BioSystems & Integrative Sciences Institute (BioISI) Genomics Unit, FCUL	Borges et al
EPI_ISL_1853770	Portugal/PT6658/2021	2021-04-17	Europe	Portugal	H Agostinho Ribeiro - Felgueiras	Instituto Nacional de Saude (INSA) and BioSystems & Integrative Sciences Institute (BioISI) Genomics Unit, FCUL	Borges et al
EPI_ISL_1854167	Portugal/PT6659/2021	2021-04-12	Europe	Portugal	LAC Mesquita e Damiao - Aves	Instituto Nacional de Saude (INSA) and BioSystems & Integrative Sciences Institute (BioISI) Genomics Unit, FCUL	Borges et al
EPI_ISL_1854168	Portugal/PT6660/2021	2021-04-12	Europe	Portugal	LAC Mesquita e Damiao - Aves	Instituto Nacional de Saude (INSA) and BioSystems & Integrative Sciences Institute (BioISI) Genomics Unit, FCUL	Borges et al
EPI_ISL_1854169	Portugal/PT6661/2021	2021-04-13	Europe	Portugal	LAC Mesquita e Damiao - Aves	Instituto Nacional de Saude (INSA) and BioSystems & Integrative Sciences Institute (BioISI) Genomics Unit, FCUL	Borges et al
EPI_ISL_1854170	Portugal/PT6662/2021	2021-04-13	Europe	Portugal	LAC Mesquita e Damiao - Aves	Instituto Nacional de Saude (INSA) and BioSystems & Integrative Sciences Institute (BioISI) Genomics Unit, FCUL	Borges et al
EPI_ISL_1854171	Portugal/PT6663/2021	2021-04-13	Europe	Portugal	LAC Mesquita e Damiao - Aves	Instituto Nacional de Saude (INSA) and BioSystems & Integrative Sciences Institute (BioISI) Genomics Unit, FCUL	Borges et al
EPI_ISL_1854172	Portugal/PT6664/2021	2021-04-13	Europe	Portugal	LAC Mesquita e Damiao - Aves	Instituto Nacional de Saude (INSA) and BioSystems & Integrative Sciences Institute (BioISI) Genomics Unit, FCUL	Borges et al
EPI_ISL_1854173	Portugal/PT6665/2021	2021-04-13	Europe	Portugal	LAC Mesquita e Damiao - Aves	Instituto Nacional de Saude (INSA) and BioSystems & Integrative Sciences Institute (BioISI) Genomics Unit, FCUL	Borges et al
EPI_ISL_1854096	Portugal/PT6666/2021	2021-04-14	Europe	Portugal	LAC Mesquita e Damiao - Aves	Instituto Nacional de Saude (INSA) and BioSystems & Integrative Sciences Institute (BioISI) Genomics Unit, FCUL	Borges et al
EPI_ISL_1854174	Portugal/PT6667/2021	2021-04-15	Europe	Portugal	LAC Mesquita e Damiao - Aves	Instituto Nacional de Saude (INSA) and BioSystems & Integrative Sciences Institute (BioISI) Genomics Unit, FCUL	Borges et al
EPI_ISL_1854175	Portugal/PT6668/2021	2021-04-15	Europe	Portugal	LAC Mesquita e Damiao - Aves	Instituto Nacional de Saude (INSA) and BioSystems & Integrative Sciences Institute (BioISI) Genomics Unit, FCUL	Borges et al
EPI_ISL_1854176	Portugal/PT6669/2021	2021-04-15	Europe	Portugal	LAC Mesquita e Damiao - Aves	Instituto Nacional de Saude (INSA) and BioSystems & Integrative Sciences Institute (BioISI) Genomics Unit, FCUL	Borges et al
EPI_ISL_1854177	Portugal/PT6670/2021	2021-04-15	Europe	Portugal	LAC Mesquita e Damiao - Aves	Instituto Nacional de Saude (INSA) and BioSystems & Integrative Sciences Institute (BioISI) Genomics Unit, FCUL	Borges et al
EPI_ISL_1854097	Portugal/PT6677/2021	2021-04-07	Europe	Portugal	CH Medio Ave	Instituto Nacional de Saude (INSA) and BioSystems & Integrative Sciences Institute (BioISI) Genomics Unit, FCUL	Borges et al
EPI_ISL_1854180	Portugal/PT6678/2021	2021-04-07	Europe	Portugal	CH Medio Ave	Instituto Nacional de Saude (INSA) and BioSystems & Integrative Sciences Institute (BioISI) Genomics Unit, FCUL	Borges et al
EPI_ISL_1854181	Portugal/PT6679/2021	2021-04-07	Europe	Portugal	CH Medio Ave	Instituto Nacional de Saude (INSA) and BioSystems & Integrative Sciences Institute (BioISI) Genomics Unit, FCUL	Borges et al
EPI_ISL_1854098	Portugal/PT6680/2021	2021-04-13	Europe	Portugal	CH Medio Ave	Instituto Nacional de Saude (INSA) and BioSystems & Integrative Sciences Institute (BioISI) Genomics Unit, FCUL	Borges et al
EPI_ISL_1853771	Portugal/PT6681/2021	2021-04-13	Europe	Portugal	CH Medio Ave	Instituto Nacional de Saude (INSA) and BioSystems & Integrative Sciences Institute (BioISI) Genomics Unit, FCUL	Borges et al
EPI_ISL_1854099	Portugal/PT6685/2021	2021-04-15	Europe	Portugal	CH Medio Ave	Instituto Nacional de Saude (INSA) and BioSystems & Integrative Sciences Institute (BioISI) Genomics Unit, FCUL	Borges et al
EPI_ISL_1853772	Portugal/PT6686/2021	2021-04-18	Europe	Portugal	CH Medio Ave	Instituto Nacional de Saude (INSA) and BioSystems & Integrative Sciences Institute (BioISI) Genomics Unit, FCUL	Borges et al
EPI_ISL_1853852	Portugal/PT6687/2021	2021-04-15	Europe	Portugal	CH Medio Ave	Instituto Nacional de Saude (INSA) and BioSystems & Integrative Sciences Institute (BioISI) Genomics Unit, FCUL	Borges et al
EPI_ISL_1854100	Portugal/PT6688/2021	2021-04-19	Europe	Portugal	CH Medio Ave	Instituto Nacional de Saude (INSA) and BioSystems & Integrative Sciences Institute (BioISI) Genomics Unit, FCUL	Borges et al
EPI_ISL_1854101	Portugal/PT6690/2021	2021-04-06	Europe	Portugal	Avelab	Instituto Nacional de Saude (INSA) and BioSystems & Integrative Sciences Institute (BioISI) Genomics Unit, FCUL	Borges et al
EPI_ISL_1854102	Portugal/PT6692/2021	2021-04-06	Europe	Portugal	Avelab	Instituto Nacional de Saude (INSA) and BioSystems & Integrative Sciences Institute (BioISI) Genomics Unit, FCUL	Borges et al
EPI_ISL_1853774	Portugal/PT6696/2021	2021-04-08	Europe	Portugal	Avelab	Instituto Nacional de Saude (INSA) and BioSystems & Integrative Sciences Institute (BioISI) Genomics Unit, FCUL	Borges et al
EPI_ISL_1854244	Portugal/PT6697/2021	2021-04-09	Europe	Portugal	Avelab	Instituto Nacional de Saude (INSA) and BioSystems & Integrative Sciences Institute (BioISI) Genomics Unit, FCUL	Borges et al
EPI_ISL_1854245	Portugal/PT6698/2021	2021-04-09	Europe	Portugal	Avelab	Instituto Nacional de Saude (INSA) and BioSystems & Integrative Sciences Institute (BioISI) Genomics Unit, FCUL	Borges et al
EPI_ISL_1854103	Portugal/PT6699/2021	2021-04-10	Europe	Portugal	Avelab	Instituto Nacional de Saude (INSA) and BioSystems & Integrative Sciences Institute (BioISI) Genomics Unit, FCUL	Borges et al
EPI_ISL_1854228	Portugal/PT6700/2021	2021-04-10	Europe	Portugal	Avelab	Instituto Nacional de Saude (INSA) and BioSystems & Integrative Sciences Institute (BioISI) Genomics Unit, FCUL	Borges et al
EPI_ISL_1854104	Portugal/PT6701/2021	2021-04-10	Europe	Portugal	Avelab	Instituto Nacional de Saude (INSA) and BioSystems & Integrative Sciences Institute (BioISI) Genomics Unit, FCUL	Borges et al
EPI_ISL_1854105	Portugal/PT6703/2021	2021-04-12	Europe	Portugal	Avelab	Instituto Nacional de Saude (INSA) and BioSystems & Integrative Sciences Institute (BioISI) Genomics Unit, FCUL	Borges et al
EPI_ISL_1854106	Portugal/PT6704/2021	2021-04-12	Europe	Portugal	Avelab	Instituto Nacional de Saude (INSA) and BioSystems & Integrative Sciences Institute (BioISI) Genomics Unit, FCUL	Borges et al
EPI_ISL_1854107	Portugal/PT6705/2021	2021-04-12	Europe	Portugal	Avelab	Instituto Nacional de Saude (INSA) and BioSystems & Integrative Sciences Institute (BioISI) Genomics Unit, FCUL	Borges et al
EPI_ISL_1854108	Portugal/PT6706/2021	2021-04-12	Europe	Portugal	Avelab	Instituto Nacional de Saude (INSA) and BioSystems & Integrative Sciences Institute (BioISI) Genomics Unit, FCUL	Borges et al
EPI_ISL_1853775	Portugal/PT6708/2021	2021-04-12	Europe	Portugal	Avelab	Instituto Nacional de Saude (INSA) and BioSystems & Integrative Sciences Institute (BioISI) Genomics Unit, FCUL	Borges et al
EPI_ISL_1853581	Portugal/PT6709/2021	2021-04-12	Europe	Portugal	Avelab	Instituto Nacional de Saude (INSA) and BioSystems & Integrative Sciences Institute (BioISI) Genomics Unit, FCUL	Borges et al
EPI_ISL_1854110	Portugal/PT6710/2021	2021-04-12	Europe	Portugal	Avelab	Instituto Nacional de Saude (INSA) and BioSystems & Integrative Sciences Institute (BioISI) Genomics Unit, FCUL	Borges et al
EPI_ISL_1854246	Portugal/PT6712/2021	2021-04-12	Europe	Portugal	Avelab	Instituto Nacional de Saude (INSA) and BioSystems & Integrative Sciences Institute (BioISI) Genomics Unit, FCUL	Borges et al
EPI_ISL_1854111	Portugal/PT6713/2021	2021-04-13	Europe	Portugal	Avelab	Instituto Nacional de Saude (INSA) and BioSystems & Integrative Sciences Institute (BioISI) Genomics Unit, FCUL	Borges et al
EPI_ISL_1854112	Portugal/PT6714/2021	2021-04-13	Europe	Portugal	Avelab	Instituto Nacional de Saude (INSA) and BioSystems & Integrative Sciences Institute (BioISI) Genomics Unit, FCUL	Borges et al
EPI_ISL_1854113	Portugal/PT6715/2021	2021-04-13	Europe	Portugal	Avelab	Instituto Nacional de Saude (INSA) and BioSystems & Integrative Sciences Institute (BioISI) Genomics Unit, FCUL	Borges et al
EPI_ISL_1854247	Portugal/PT6716/2021	2021-04-13	Europe	Portugal	Avelab	Instituto Nacional de Saude (INSA) and BioSystems & Integrative Sciences Institute (BioISI) Genomics Unit, FCUL	Borges et al
EPI_ISL_1853776	Portugal/PT6717/2021	2021-04-14	Europe	Portugal	Avelab	Instituto Nacional de Saude (INSA) and BioSystems & Integrative Sciences Institute (BioISI) Genomics Unit, FCUL	Borges et al
EPI_ISL_1853777	Portugal/PT6719/2021	2021-04-14	Europe	Portugal	Avelab	Instituto Nacional de Saude (INSA) and BioSystems & Integrative Sciences Institute (BioISI) Genomics Unit, FCUL	Borges et al
EPI_ISL_1854248	Portugal/PT6720/2021	2021-04-14	Europe	Portugal	Avelab	Instituto Nacional de Saude (INSA) and BioSystems & Integrative Sciences Institute (BioISI) Genomics Unit, FCUL	Borges et al
EPI_ISL_1854114	Portugal/PT6721/2021	2021-04-14	Europe	Portugal	Avelab	Instituto Nacional de Saude (INSA) and BioSystems & Integrative Sciences Institute (BioISI) Genomics Unit, FCUL	Borges et al
EPI_ISL_1854115	Portugal/PT6722/2021	2021-04-15	Europe	Portugal	Avelab	Instituto Nacional de Saude (INSA) and BioSystems & Integrative Sciences Institute (BioISI) Genomics Unit, FCUL	Borges et al
EPI_ISL_1854116	Portugal/PT6723/2021	2021-04-16	Europe	Portugal	Avelab	Instituto Nacional de Saude (INSA) and BioSystems & Integrative Sciences Institute (BioISI) Genomics Unit, FCUL	Borges et al
EPI_ISL_1854117	Portugal/PT6724/2021	2021-04-16	Europe	Portugal	Avelab	Instituto Nacional de Saude (INSA) and BioSystems & Integrative Sciences Institute (BioISI) Genomics Unit, FCUL	Borges et al
EPI_ISL_1854119	Portugal/PT6726/2021	2021-04-16	Europe	Portugal	Avelab	Instituto Nacional de Saude (INSA) and BioSystems & Integrative Sciences Institute (BioISI) Genomics Unit, FCUL	Borges et al
EPI_ISL_1853778	Portugal/PT6727/2021	2021-04-17	Europe	Portugal	Avelab	Instituto Nacional de Saude (INSA) and BioSystems & Integrative Sciences Institute (BioISI) Genomics Unit, FCUL	Borges et al
EPI_ISL_1853779	Portugal/PT6728/2021	2021-04-17	Europe	Portugal	Avelab	Instituto Nacional de Saude (INSA) and BioSystems & Integrative Sciences Institute (BioISI) Genomics Unit, FCUL	Borges et al
EPI_ISL_1853780	Portugal/PT6729/2021	2021-04-19	Europe	Portugal	Avelab	Instituto Nacional de Saude (INSA) and BioSystems & Integrative Sciences Institute (BioISI) Genomics Unit, FCUL	Borges et al
EPI_ISL_1853781	Portugal/PT6730/2021	2021-04-09	Europe	Portugal	ULS Guarda	Instituto Nacional de Saude (INSA) and BioSystems & Integrative Sciences Institute (BioISI) Genomics Unit, FCUL	Borges et al
EPI_ISL_1853782	Portugal/PT6731/2021	2021-04-09	Europe	Portugal	ULS Guarda	Instituto Nacional de Saude (INSA) and BioSystems & Integrative Sciences Institute (BioISI) Genomics Unit, FCUL	Borges et al
EPI_ISL_1853783	Portugal/PT6732/2021	2021-04-09	Europe	Portugal	ULS Guarda	Instituto Nacional de Saude (INSA) and BioSystems & Integrative Sciences Institute (BioISI) Genomics Unit, FCUL	Borges et al
EPI_ISL_1853582	Portugal/PT6733/2021	2021-04-13	Europe	Portugal	ULS Guarda	Instituto Nacional de Saude (INSA) and BioSystems & Integrative Sciences Institute (BioISI) Genomics Unit, FCUL	Borges et al
EPI_ISL_1853784	Portugal/PT6734/2021	2021-04-16	Europe	Portugal	ULS Guarda	Instituto Nacional de Saude (INSA) and BioSystems & Integrative Sciences Institute (BioISI) Genomics Unit, FCUL	Borges et al
EPI_ISL_1853785	Portugal/PT6735/2021	2021-04-05	Europe	Portugal	CHULN - H Santa Maria	Instituto Nacional de Saude (INSA) and BioSystems & Integrative Sciences Institute (BioISI) Genomics Unit, FCUL	Borges et al
EPI_ISL_1854345	Portugal/PT6736/2021	2021-04-05	Europe	Portugal	CHULN - H Santa Maria	Instituto Nacional de Saude (INSA) and BioSystems & Integrative Sciences Institute (BioISI) Genomics Unit, FCUL	Borges et al
EPI_ISL_1854346	Portugal/PT6737/2021	2021-04-06	Europe	Portugal	CHULN - H Santa Maria	Instituto Nacional de Saude (INSA) and BioSystems & Integrative Sciences Institute (BioISI) Genomics Unit, FCUL	Borges et al
EPI_ISL_1854120	Portugal/PT6738/2021	2021-04-06	Europe	Portugal	CHULN - H Santa Maria	Instituto Nacional de Saude (INSA) and BioSystems & Integrative Sciences Institute (BioISI) Genomics Unit, FCUL	Borges et al
EPI_ISL_1854347	Portugal/PT6739/2021	2021-04-06	Europe	Portugal	CHULN - H Santa Maria	Instituto Nacional de Saude (INSA) and BioSystems & Integrative Sciences Institute (BioISI) Genomics Unit, FCUL	Borges et al
EPI_ISL_1854419	Portugal/PT6740/2021	2021-04-06	Europe	Portugal	CHULN - H Santa Maria	Instituto Nacional de Saude (INSA) and BioSystems & Integrative Sciences Institute (BioISI) Genomics Unit, FCUL	Borges et al
EPI_ISL_1853786	Portugal/PT6741/2021	2021-04-07	Europe	Portugal	CHULN - H Santa Maria	Instituto Nacional de Saude (INSA) and BioSystems & Integrative Sciences Institute (BioISI) Genomics Unit, FCUL	Borges et al
EPI_ISL_1853787	Portugal/PT6742/2021	2021-04-07	Europe	Portugal	CHULN - H Santa Maria	Instituto Nacional de Saude (INSA) and BioSystems & Integrative Sciences Institute (BioISI) Genomics Unit, FCUL	Borges et al
EPI_ISL_1853789	Portugal/PT6744/2021	2021-04-07	Europe	Portugal	CHULN - H Santa Maria	Instituto Nacional de Saude (INSA) and BioSystems & Integrative Sciences Institute (BioISI) Genomics Unit, FCUL	Borges et al
EPI_ISL_1854121	Portugal/PT6745/2021	2021-04-08	Europe	Portugal	CHULN - H Santa Maria	Instituto Nacional de Saude (INSA) and BioSystems & Integrative Sciences Institute (BioISI) Genomics Unit, FCUL	Borges et al
EPI_ISL_1854122	Portugal/PT6746/2021	2021-04-08	Europe	Portugal	CHULN - H Santa Maria	Instituto Nacional de Saude (INSA) and BioSystems & Integrative Sciences Institute (BioISI) Genomics Unit, FCUL	Borges et al
EPI_ISL_1853790	Portugal/PT6747/2021	2021-04-09	Europe	Portugal	CHULN - H Santa Maria	Instituto Nacional de Saude (INSA) and BioSystems & Integrative Sciences Institute (BioISI) Genomics Unit, FCUL	Borges et al
EPI_ISL_1853791	Portugal/PT6748/2021	2021-04-09	Europe	Portugal	CHULN - H Santa Maria	Instituto Nacional de Saude (INSA) and BioSystems & Integrative Sciences Institute (BioISI) Genomics Unit, FCUL	Borges et al
EPI_ISL_1853792	Portugal/PT6749/2021	2021-04-09	Europe	Portugal	CHULN - H Santa Maria	Instituto Nacional de Saude (INSA) and BioSystems & Integrative Sciences Institute (BioISI) Genomics Unit, FCUL	Borges et al
EPI_ISL_1854123	Portugal/PT6751/2021	2021-04-11	Europe	Portugal	CHULN - H Santa Maria	Instituto Nacional de Saude (INSA) and BioSystems & Integrative Sciences Institute (BioISI) Genomics Unit, FCUL	Borges et al
EPI_ISL_1853794	Portugal/PT6752/2021	2021-04-11	Europe	Portugal	CHULN - H Santa Maria	Instituto Nacional de Saude (INSA) and BioSystems & Integrative Sciences Institute (BioISI) Genomics Unit, FCUL	Borges et al
EPI_ISL_1853795	Portugal/PT6753/2021	2021-04-12	Europe	Portugal	CHULN - H Santa Maria	Instituto Nacional de Saude (INSA) and BioSystems & Integrative Sciences Institute (BioISI) Genomics Unit, FCUL	Borges et al
EPI_ISL_1853796	Portugal/PT6754/2021	2021-04-14	Europe	Portugal	CHULN - H Santa Maria	Instituto Nacional de Saude (INSA) and BioSystems & Integrative Sciences Institute (BioISI) Genomics Unit, FCUL	Borges et al
EPI_ISL_1854124	Portugal/PT6755/2021	2021-04-14	Europe	Portugal	CHULN - H Santa Maria	Instituto Nacional de Saude (INSA) and BioSystems & Integrative Sciences Institute (BioISI) Genomics Unit, FCUL	Borges et al
EPI_ISL_1853797	Portugal/PT6756/2021	2021-04-14	Europe	Portugal	CHULN - H Santa Maria	Instituto Nacional de Saude (INSA) and BioSystems & Integrative Sciences Institute (BioISI) Genomics Unit, FCUL	Borges et al
EPI_ISL_1853798	Portugal/PT6758/2021	2021-04-16	Europe	Portugal	CHULN - H Santa Maria	Instituto Nacional de Saude (INSA) and BioSystems & Integrative Sciences Institute (BioISI) Genomics Unit, FCUL	Borges et al
EPI_ISL_1853869	Portugal/PT6768/2021	2021-04-04	Europe	Portugal	Cintramedica	Instituto Nacional de Saude (INSA) and Centro de Investigaçao em Biodiversidade e Recursos Geneticos (CIBIO), Universidade do Porto	Borges et al
EPI_ISL_1853870	Portugal/PT6769/2021	2021-04-04	Europe	Portugal	Joaquim Chaves Saude	Instituto Nacional de Saude (INSA) and Centro de Investigaçao em Biodiversidade e Recursos Geneticos (CIBIO), Universidade do Porto	Borges et al
EPI_ISL_1854126	Portugal/PT6770/2021	2021-04-05	Europe	Portugal	Joaquim Chaves Saude	Instituto Nacional de Saude (INSA) and Centro de Investigaçao em Biodiversidade e Recursos Geneticos (CIBIO), Universidade do Porto	Borges et al
EPI_ISL_1853802	Portugal/PT6771/2021	2021-04-05	Europe	Portugal	Joaquim Chaves Saude	Instituto Nacional de Saude (INSA) and Centro de Investigaçao em Biodiversidade e Recursos Geneticos (CIBIO), Universidade do Porto	Borges et al
EPI_ISL_1853803	Portugal/PT6772/2021	2021-04-05	Europe	Portugal	Joaquim Chaves Saude	Instituto Nacional de Saude (INSA) and Centro de Investigaçao em Biodiversidade e Recursos Geneticos (CIBIO), Universidade do Porto	Borges et al
EPI_ISL_1853804	Portugal/PT6774/2021	2021-04-05	Europe	Portugal	Joaquim Chaves Saude	Instituto Nacional de Saude (INSA) and Centro de Investigaçao em Biodiversidade e Recursos Geneticos (CIBIO), Universidade do Porto	Borges et al
EPI_ISL_1853805	Portugal/PT6775/2021	2021-04-05	Europe	Portugal	Joaquim Chaves Saude	Instituto Nacional de Saude (INSA) and Centro de Investigaçao em Biodiversidade e Recursos Geneticos (CIBIO), Universidade do Porto	Borges et al
EPI_ISL_1853806	Portugal/PT6776/2021	2021-04-05	Europe	Portugal	Joaquim Chaves Saude	Instituto Nacional de Saude (INSA) and Centro de Investigaçao em Biodiversidade e Recursos Geneticos (CIBIO), Universidade do Porto	Borges et al
EPI_ISL_1854127	Portugal/PT6777/2021	2021-04-05	Europe	Portugal	Joaquim Chaves Saude	Instituto Nacional de Saude (INSA) and Centro de Investigaçao em Biodiversidade e Recursos Geneticos (CIBIO), Universidade do Porto	Borges et al
EPI_ISL_1853807	Portugal/PT6778/2021	2021-04-05	Europe	Portugal	Joaquim Chaves Saude	Instituto Nacional de Saude (INSA) and Centro de Investigaçao em Biodiversidade e Recursos Geneticos (CIBIO), Universidade do Porto	Borges et al
EPI_ISL_1853808	Portugal/PT6779/2021	2021-04-05	Europe	Portugal	Joaquim Chaves Saude	Instituto Nacional de Saude (INSA) and Centro de Investigaçao em Biodiversidade e Recursos Geneticos (CIBIO), Universidade do Porto	Borges et al
EPI_ISL_1853809	Portugal/PT6781/2021	2021-04-05	Europe	Portugal	Joaquim Chaves Saude	Instituto Nacional de Saude (INSA) and Centro de Investigaçao em Biodiversidade e Recursos Geneticos (CIBIO), Universidade do Porto	Borges et al
EPI_ISL_1854128	Portugal/PT6782/2021	2021-04-05	Europe	Portugal	Joaquim Chaves Saude	Instituto Nacional de Saude (INSA) and Centro de Investigaçao em Biodiversidade e Recursos Geneticos (CIBIO), Universidade do Porto	Borges et al
EPI_ISL_1854129	Portugal/PT6783/2021	2021-04-05	Europe	Portugal	Joaquim Chaves Saude	Instituto Nacional de Saude (INSA) and Centro de Investigaçao em Biodiversidade e Recursos Geneticos (CIBIO), Universidade do Porto	Borges et al
EPI_ISL_1853562	Portugal/PT6784/2021	2021-04-14	Europe	Portugal	CH Tondela Viseu	Instituto Nacional de Saude (INSA) and Centro de Investigaçao em Biodiversidade e Recursos Geneticos (CIBIO), Universidade do Porto	Borges et al
EPI_ISL_1854348	Portugal/PT6785/2021	2021-04-07	Europe	Portugal	CH Tondela Viseu	Instituto Nacional de Saude (INSA) and Centro de Investigaçao em Biodiversidade e Recursos Geneticos (CIBIO), Universidade do Porto	Borges et al
EPI_ISL_1854420	Portugal/PT6786/2021	2021-04-19	Europe	Portugal	CH Tondela Viseu	Instituto Nacional de Saude (INSA) and Centro de Investigaçao em Biodiversidade e Recursos Geneticos (CIBIO), Universidade do Porto	Borges et al
EPI_ISL_1853895	Portugal/PT6787/2021	2021-04-05	Europe	Portugal	ABC Algarve	Instituto Nacional de Saude (INSA) and Centro de Investigaçao em Biodiversidade e Recursos Geneticos (CIBIO), Universidade do Porto	Borges et al
EPI_ISL_1854349	Portugal/PT6788/2021	2021-04-05	Europe	Portugal	ABC Algarve	Instituto Nacional de Saude (INSA) and Centro de Investigaçao em Biodiversidade e Recursos Geneticos (CIBIO), Universidade do Porto	Borges et al
EPI_ISL_1853896	Portugal/PT6789/2021	2021-04-06	Europe	Portugal	ABC Algarve	Instituto Nacional de Saude (INSA) and Centro de Investigaçao em Biodiversidade e Recursos Geneticos (CIBIO), Universidade do Porto	Borges et al
EPI_ISL_1853897	Portugal/PT6790/2021	2021-04-06	Europe	Portugal	ABC Algarve	Instituto Nacional de Saude (INSA) and Centro de Investigaçao em Biodiversidade e Recursos Geneticos (CIBIO), Universidade do Porto	Borges et al
EPI_ISL_1853898	Portugal/PT6791/2021	2021-04-06	Europe	Portugal	ABC Algarve	Instituto Nacional de Saude (INSA) and Centro de Investigaçao em Biodiversidade e Recursos Geneticos (CIBIO), Universidade do Porto	Borges et al
EPI_ISL_1853899	Portugal/PT6792/2021	2021-04-06	Europe	Portugal	ABC Algarve	Instituto Nacional de Saude (INSA) and Centro de Investigaçao em Biodiversidade e Recursos Geneticos (CIBIO), Universidade do Porto	Borges et al
EPI_ISL_1854350	Portugal/PT6793/2021	2021-04-06	Europe	Portugal	ABC Algarve	Instituto Nacional de Saude (INSA) and Centro de Investigaçao em Biodiversidade e Recursos Geneticos (CIBIO), Universidade do Porto	Borges et al
EPI_ISL_1854351	Portugal/PT6794/2021	2021-04-07	Europe	Portugal	ABC Algarve	Instituto Nacional de Saude (INSA) and Centro de Investigaçao em Biodiversidade e Recursos Geneticos (CIBIO), Universidade do Porto	Borges et al
EPI_ISL_1853810	Portugal/PT6795/2021	2021-04-07	Europe	Portugal	ABC Algarve	Instituto Nacional de Saude (INSA) and Centro de Investigaçao em Biodiversidade e Recursos Geneticos (CIBIO), Universidade do Porto	Borges et al
EPI_ISL_1853900	Portugal/PT6796/2021	2021-04-08	Europe	Portugal	ABC Algarve	Instituto Nacional de Saude (INSA) and Centro de Investigaçao em Biodiversidade e Recursos Geneticos (CIBIO), Universidade do Porto	Borges et al
EPI_ISL_1853901	Portugal/PT6797/2021	2021-04-08	Europe	Portugal	ABC Algarve	Instituto Nacional de Saude (INSA) and Centro de Investigaçao em Biodiversidade e Recursos Geneticos (CIBIO), Universidade do Porto	Borges et al
EPI_ISL_1854352	Portugal/PT6798/2021	2021-04-08	Europe	Portugal	ABC Algarve	Instituto Nacional de Saude (INSA) and Centro de Investigaçao em Biodiversidade e Recursos Geneticos (CIBIO), Universidade do Porto	Borges et al
EPI_ISL_1853902	Portugal/PT6799/2021	2021-04-08	Europe	Portugal	ABC Algarve	Instituto Nacional de Saude (INSA) and Centro de Investigaçao em Biodiversidade e Recursos Geneticos (CIBIO), Universidade do Porto	Borges et al
EPI_ISL_1853904	Portugal/PT6801/2021	2021-04-09	Europe	Portugal	ABC Algarve	Instituto Nacional de Saude (INSA) and Centro de Investigaçao em Biodiversidade e Recursos Geneticos (CIBIO), Universidade do Porto	Borges et al
EPI_ISL_1853905	Portugal/PT6802/2021	2021-04-09	Europe	Portugal	ABC Algarve	Instituto Nacional de Saude (INSA) and Centro de Investigaçao em Biodiversidade e Recursos Geneticos (CIBIO), Universidade do Porto	Borges et al
EPI_ISL_1854353	Portugal/PT6804/2021	2021-04-09	Europe	Portugal	ABC Algarve	Instituto Nacional de Saude (INSA) and Centro de Investigaçao em Biodiversidade e Recursos Geneticos (CIBIO), Universidade do Porto	Borges et al
EPI_ISL_1854354	Portugal/PT6805/2021	2021-04-09	Europe	Portugal	ABC Algarve	Instituto Nacional de Saude (INSA) and Centro de Investigaçao em Biodiversidade e Recursos Geneticos (CIBIO), Universidade do Porto	Borges et al
EPI_ISL_1854355	Portugal/PT6806/2021	2021-04-09	Europe	Portugal	ABC Algarve	Instituto Nacional de Saude (INSA) and Centro de Investigaçao em Biodiversidade e Recursos Geneticos (CIBIO), Universidade do Porto	Borges et al
EPI_ISL_1854356	Portugal/PT6807/2021	2021-04-09	Europe	Portugal	ABC Algarve	Instituto Nacional de Saude (INSA) and Centro de Investigaçao em Biodiversidade e Recursos Geneticos (CIBIO), Universidade do Porto	Borges et al
EPI_ISL_1854130	Portugal/PT6808/2021	2021-04-09	Europe	Portugal	ABC Algarve	Instituto Nacional de Saude (INSA) and Centro de Investigaçao em Biodiversidade e Recursos Geneticos (CIBIO), Universidade do Porto	Borges et al
EPI_ISL_1854357	Portugal/PT6809/2021	2021-04-09	Europe	Portugal	ABC Algarve	Instituto Nacional de Saude (INSA) and Centro de Investigaçao em Biodiversidade e Recursos Geneticos (CIBIO), Universidade do Porto	Borges et al
EPI_ISL_1854358	Portugal/PT6810/2021	2021-04-09	Europe	Portugal	ABC Algarve	Instituto Nacional de Saude (INSA) and Centro de Investigaçao em Biodiversidade e Recursos Geneticos (CIBIO), Universidade do Porto	Borges et al
EPI_ISL_1854359	Portugal/PT6811/2021	2021-04-09	Europe	Portugal	ABC Algarve	Instituto Nacional de Saude (INSA) and Centro de Investigaçao em Biodiversidade e Recursos Geneticos (CIBIO), Universidade do Porto	Borges et al
EPI_ISL_1854360	Portugal/PT6812/2021	2021-04-09	Europe	Portugal	ABC Algarve	Instituto Nacional de Saude (INSA) and Centro de Investigaçao em Biodiversidade e Recursos Geneticos (CIBIO), Universidade do Porto	Borges et al
EPI_ISL_1854361	Portugal/PT6813/2021	2021-04-09	Europe	Portugal	ABC Algarve	Instituto Nacional de Saude (INSA) and Centro de Investigaçao em Biodiversidade e Recursos Geneticos (CIBIO), Universidade do Porto	Borges et al
EPI_ISL_1854276	Portugal/PT6814/2021	2021-04-09	Europe	Portugal	ABC Algarve	Instituto Nacional de Saude (INSA) and Centro de Investigaçao em Biodiversidade e Recursos Geneticos (CIBIO), Universidade do Porto	Borges et al
EPI_ISL_1854362	Portugal/PT6815/2021	2021-04-09	Europe	Portugal	ABC Algarve	Instituto Nacional de Saude (INSA) and Centro de Investigaçao em Biodiversidade e Recursos Geneticos (CIBIO), Universidade do Porto	Borges et al
EPI_ISL_1854363	Portugal/PT6816/2021	2021-04-09	Europe	Portugal	ABC Algarve	Instituto Nacional de Saude (INSA) and Centro de Investigaçao em Biodiversidade e Recursos Geneticos (CIBIO), Universidade do Porto	Borges et al
EPI_ISL_1854364	Portugal/PT6817/2021	2021-04-09	Europe	Portugal	ABC Algarve	Instituto Nacional de Saude (INSA) and Centro de Investigaçao em Biodiversidade e Recursos Geneticos (CIBIO), Universidade do Porto	Borges et al
EPI_ISL_1853811	Portugal/PT6818/2021	2021-04-09	Europe	Portugal	ABC Algarve	Instituto Nacional de Saude (INSA) and Centro de Investigaçao em Biodiversidade e Recursos Geneticos (CIBIO), Universidade do Porto	Borges et al
EPI_ISL_1854365	Portugal/PT6819/2021	2021-04-10	Europe	Portugal	ABC Algarve	Instituto Nacional de Saude (INSA) and Centro de Investigaçao em Biodiversidade e Recursos Geneticos (CIBIO), Universidade do Porto	Borges et al
EPI_ISL_1853907	Portugal/PT6820/2021	2021-04-11	Europe	Portugal	ABC Algarve	Instituto Nacional de Saude (INSA) and Centro de Investigaçao em Biodiversidade e Recursos Geneticos (CIBIO), Universidade do Porto	Borges et al
EPI_ISL_1853908	Portugal/PT6821/2021	2021-04-11	Europe	Portugal	ABC Algarve	Instituto Nacional de Saude (INSA) and Centro de Investigaçao em Biodiversidade e Recursos Geneticos (CIBIO), Universidade do Porto	Borges et al
EPI_ISL_1853909	Portugal/PT6822/2021	2021-04-11	Europe	Portugal	ABC Algarve	Instituto Nacional de Saude (INSA) and Centro de Investigaçao em Biodiversidade e Recursos Geneticos (CIBIO), Universidade do Porto	Borges et al
EPI_ISL_1853910	Portugal/PT6823/2021	2021-04-11	Europe	Portugal	ABC Algarve	Instituto Nacional de Saude (INSA) and Centro de Investigaçao em Biodiversidade e Recursos Geneticos (CIBIO), Universidade do Porto	Borges et al
EPI_ISL_1853911	Portugal/PT6824/2021	2021-04-11	Europe	Portugal	ABC Algarve	Instituto Nacional de Saude (INSA) and Centro de Investigaçao em Biodiversidade e Recursos Geneticos (CIBIO), Universidade do Porto	Borges et al
EPI_ISL_1853812	Portugal/PT6825/2021	2021-04-12	Europe	Portugal	ABC Algarve	Instituto Nacional de Saude (INSA) and Centro de Investigaçao em Biodiversidade e Recursos Geneticos (CIBIO), Universidade do Porto	Borges et al
EPI_ISL_1854366	Portugal/PT6826/2021	2021-04-12	Europe	Portugal	ABC Algarve	Instituto Nacional de Saude (INSA) and Centro de Investigaçao em Biodiversidade e Recursos Geneticos (CIBIO), Universidade do Porto	Borges et al
EPI_ISL_1853912	Portugal/PT6827/2021	2021-04-12	Europe	Portugal	ABC Algarve	Instituto Nacional de Saude (INSA) and Centro de Investigaçao em Biodiversidade e Recursos Geneticos (CIBIO), Universidade do Porto	Borges et al
EPI_ISL_1853913	Portugal/PT6828/2021	2021-04-13	Europe	Portugal	ABC Algarve	Instituto Nacional de Saude (INSA) and Centro de Investigaçao em Biodiversidade e Recursos Geneticos (CIBIO), Universidade do Porto	Borges et al
EPI_ISL_1854367	Portugal/PT6829/2021	2021-04-13	Europe	Portugal	ABC Algarve	Instituto Nacional de Saude (INSA) and Centro de Investigaçao em Biodiversidade e Recursos Geneticos (CIBIO), Universidade do Porto	Borges et al
EPI_ISL_1854368	Portugal/PT6830/2021	2021-04-13	Europe	Portugal	ABC Algarve	Instituto Nacional de Saude (INSA) and Centro de Investigaçao em Biodiversidade e Recursos Geneticos (CIBIO), Universidade do Porto	Borges et al
EPI_ISL_1854369	Portugal/PT6831/2021	2021-04-13	Europe	Portugal	ABC Algarve	Instituto Nacional de Saude (INSA) and Centro de Investigaçao em Biodiversidade e Recursos Geneticos (CIBIO), Universidade do Porto	Borges et al
EPI_ISL_1854370	Portugal/PT6832/2021	2021-04-13	Europe	Portugal	ABC Algarve	Instituto Nacional de Saude (INSA) and Centro de Investigaçao em Biodiversidade e Recursos Geneticos (CIBIO), Universidade do Porto	Borges et al
EPI_ISL_1853914	Portugal/PT6833/2021	2021-04-13	Europe	Portugal	ABC Algarve	Instituto Nacional de Saude (INSA) and Centro de Investigaçao em Biodiversidade e Recursos Geneticos (CIBIO), Universidade do Porto	Borges et al
EPI_ISL_1854371	Portugal/PT6835/2021	2021-04-15	Europe	Portugal	ABC Algarve	Instituto Nacional de Saude (INSA) and Centro de Investigaçao em Biodiversidade e Recursos Geneticos (CIBIO), Universidade do Porto	Borges et al
EPI_ISL_1854372	Portugal/PT6836/2021	2021-04-15	Europe	Portugal	ABC Algarve	Instituto Nacional de Saude (INSA) and Centro de Investigaçao em Biodiversidade e Recursos Geneticos (CIBIO), Universidade do Porto	Borges et al
EPI_ISL_1854131	Portugal/PT6837/2021	2021-04-15	Europe	Portugal	ABC Algarve	Instituto Nacional de Saude (INSA) and Centro de Investigaçao em Biodiversidade e Recursos Geneticos (CIBIO), Universidade do Porto	Borges et al
EPI_ISL_1854373	Portugal/PT6838/2021	2021-04-15	Europe	Portugal	ABC Algarve	Instituto Nacional de Saude (INSA) and Centro de Investigaçao em Biodiversidade e Recursos Geneticos (CIBIO), Universidade do Porto	Borges et al
EPI_ISL_1854132	Portugal/PT6839/2021	2021-04-15	Europe	Portugal	ABC Algarve	Instituto Nacional de Saude (INSA) and Centro de Investigaçao em Biodiversidade e Recursos Geneticos (CIBIO), Universidade do Porto	Borges et al
EPI_ISL_1854374	Portugal/PT6840/2021	2021-04-18	Europe	Portugal	ABC Algarve	Instituto Nacional de Saude (INSA) and Centro de Investigaçao em Biodiversidade e Recursos Geneticos (CIBIO), Universidade do Porto	Borges et al
EPI_ISL_1853813	Portugal/PT6841/2021	2021-04-18	Europe	Portugal	ABC Algarve	Instituto Nacional de Saude (INSA) and Centro de Investigaçao em Biodiversidade e Recursos Geneticos (CIBIO), Universidade do Porto	Borges et al
EPI_ISL_1854182	Portugal/PT6842/2021	2021-04-13	Europe	Portugal	Lab La Salete Robles - VN Famalicao	Instituto Nacional de Saude (INSA) and Centro de Investigaçao em Biodiversidade e Recursos Geneticos (CIBIO), Universidade do Porto	Borges et al
EPI_ISL_1854183	Portugal/PT6843/2021	2021-04-13	Europe	Portugal	Lab La Salete Robles - VN Famalicao	Instituto Nacional de Saude (INSA) and Centro de Investigaçao em Biodiversidade e Recursos Geneticos (CIBIO), Universidade do Porto	Borges et al
EPI_ISL_1854184	Portugal/PT6844/2021	2021-04-13	Europe	Portugal	Lab La Salete Robles - VN Famalicao	Instituto Nacional de Saude (INSA) and Centro de Investigaçao em Biodiversidade e Recursos Geneticos (CIBIO), Universidade do Porto	Borges et al
EPI_ISL_1854185	Portugal/PT6845/2021	2021-04-13	Europe	Portugal	Lab La Salete Robles - VN Famalicao	Instituto Nacional de Saude (INSA) and Centro de Investigaçao em Biodiversidade e Recursos Geneticos (CIBIO), Universidade do Porto	Borges et al
EPI_ISL_1854186	Portugal/PT6846/2021	2021-04-13	Europe	Portugal	Lab La Salete Robles - VN Famalicao	Instituto Nacional de Saude (INSA) and Centro de Investigaçao em Biodiversidade e Recursos Geneticos (CIBIO), Universidade do Porto	Borges et al
EPI_ISL_1854187	Portugal/PT6847/2021	2021-04-13	Europe	Portugal	Lab La Salete Robles - VN Famalicao	Instituto Nacional de Saude (INSA) and Centro de Investigaçao em Biodiversidade e Recursos Geneticos (CIBIO), Universidade do Porto	Borges et al
EPI_ISL_1854188	Portugal/PT6848/2021	2021-04-14	Europe	Portugal	Lab La Salete Robles - VN Famalicao	Instituto Nacional de Saude (INSA) and Centro de Investigaçao em Biodiversidade e Recursos Geneticos (CIBIO), Universidade do Porto	Borges et al
EPI_ISL_1854133	Portugal/PT6849/2021	2021-04-14	Europe	Portugal	Lab La Salete Robles - VN Famalicao	Instituto Nacional de Saude (INSA) and Centro de Investigaçao em Biodiversidade e Recursos Geneticos (CIBIO), Universidade do Porto	Borges et al
EPI_ISL_1854134	Portugal/PT6850/2021	2021-04-14	Europe	Portugal	Lab La Salete Robles - VN Famalicao	Instituto Nacional de Saude (INSA) and Centro de Investigaçao em Biodiversidade e Recursos Geneticos (CIBIO), Universidade do Porto	Borges et al
EPI_ISL_1854189	Portugal/PT6851/2021	2021-04-15	Europe	Portugal	Lab La Salete Robles - VN Famalicao	Instituto Nacional de Saude (INSA) and Centro de Investigaçao em Biodiversidade e Recursos Geneticos (CIBIO), Universidade do Porto	Borges et al
EPI_ISL_1854190	Portugal/PT6852/2021	2021-04-15	Europe	Portugal	Lab La Salete Robles - VN Famalicao	Instituto Nacional de Saude (INSA) and Centro de Investigaçao em Biodiversidade e Recursos Geneticos (CIBIO), Universidade do Porto	Borges et al
EPI_ISL_1853814	Portugal/PT6853/2021	2021-04-06	Europe	Portugal	H Evora	Instituto Nacional de Saude (INSA) and Centro de Investigaçao em Biodiversidade e Recursos Geneticos (CIBIO), Universidade do Porto	Borges et al
EPI_ISL_1853815	Portugal/PT6854/2021	2021-04-13	Europe	Portugal	H Evora	Instituto Nacional de Saude (INSA) and Centro de Investigaçao em Biodiversidade e Recursos Geneticos (CIBIO), Universidade do Porto	Borges et al
EPI_ISL_1853816	Portugal/PT6855/2021	2021-04-16	Europe	Portugal	H Evora	Instituto Nacional de Saude (INSA) and Centro de Investigaçao em Biodiversidade e Recursos Geneticos (CIBIO), Universidade do Porto	Borges et al
EPI_ISL_1853817	Portugal/PT6856/2021	2021-04-17	Europe	Portugal	H Evora	Instituto Nacional de Saude (INSA) and Centro de Investigaçao em Biodiversidade e Recursos Geneticos (CIBIO), Universidade do Porto	Borges et al
EPI_ISL_1854135	Portugal/PT6857/2021	2021-04-05	Europe	Portugal	ULS Norte Alentejano	Instituto Nacional de Saude (INSA) and Centro de Investigaçao em Biodiversidade e Recursos Geneticos (CIBIO), Universidade do Porto	Borges et al
EPI_ISL_1853818	Portugal/PT6858/2021	2021-04-07	Europe	Portugal	ULS Norte Alentejano	Instituto Nacional de Saude (INSA) and Centro de Investigaçao em Biodiversidade e Recursos Geneticos (CIBIO), Universidade do Porto	Borges et al
EPI_ISL_1853819	Portugal/PT6859/2021	2021-04-17	Europe	Portugal	ULS Norte Alentejano	Instituto Nacional de Saude (INSA) and Centro de Investigaçao em Biodiversidade e Recursos Geneticos (CIBIO), Universidade do Porto	Borges et al
EPI_ISL_1854136	Portugal/PT6860/2021	2021-04-06	Europe	Portugal	CH Setubal	Instituto Nacional de Saude (INSA) and Centro de Investigaçao em Biodiversidade e Recursos Geneticos (CIBIO), Universidade do Porto	Borges et al
EPI_ISL_1854137	Portugal/PT6861/2021	2021-04-16	Europe	Portugal	Instituto Nacional de Saude (INSA) and Centro de Investigaçao em Biodiversidade e Recursos Geneticos (CIBIO), Universidade do Porto	Instituto Nacional de Saude (INSA) and Centro de Investigaçao em Biodiversidade e Recursos Geneticos (CIBIO), Universidade do Porto	Borges et al
EPI_ISL_1853820	Portugal/PT6862/2021	2021-04-19	Europe	Portugal	Instituto Nacional de Saude (INSA) and Centro de Investigaçao em Biodiversidade e Recursos Geneticos (CIBIO), Universidade do Porto	Instituto Nacional de Saude (INSA) and Centro de Investigaçao em Biodiversidade e Recursos Geneticos (CIBIO), Universidade do Porto	Borges et al
EPI_ISL_1853821	Portugal/PT6863/2021	2021-04-19	Europe	Portugal	Instituto Nacional de Saude (INSA) and Centro de Investigaçao em Biodiversidade e Recursos Geneticos (CIBIO), Universidade do Porto	Instituto Nacional de Saude (INSA) and Centro de Investigaçao em Biodiversidade e Recursos Geneticos (CIBIO), Universidade do Porto	Borges et al
EPI_ISL_1854138	Portugal/PT6864/2021	2021-04-19	Europe	Portugal	Instituto Nacional de Saude (INSA) and Centro de Investigaçao em Biodiversidade e Recursos Geneticos (CIBIO), Universidade do Porto	Instituto Nacional de Saude (INSA) and Centro de Investigaçao em Biodiversidade e Recursos Geneticos (CIBIO), Universidade do Porto	Borges et al
EPI_ISL_1854139	Portugal/PT6865/2021	2021-04-19	Europe	Portugal	Instituto Nacional de Saude (INSA) and Centro de Investigaçao em Biodiversidade e Recursos Geneticos (CIBIO), Universidade do Porto	Instituto Nacional de Saude (INSA) and Centro de Investigaçao em Biodiversidade e Recursos Geneticos (CIBIO), Universidade do Porto	Borges et al
EPI_ISL_1854140	Portugal/PT6866/2021	2021-04-19	Europe	Portugal	Instituto Nacional de Saude (INSA) and Centro de Investigaçao em Biodiversidade e Recursos Geneticos (CIBIO), Universidade do Porto	Instituto Nacional de Saude (INSA) and Centro de Investigaçao em Biodiversidade e Recursos Geneticos (CIBIO), Universidade do Porto	Borges et al
EPI_ISL_1854141	Portugal/PT6868/2021	2021-04-19	Europe	Portugal	Instituto Nacional de Saude (INSA) and Centro de Investigaçao em Biodiversidade e Recursos Geneticos (CIBIO), Universidade do Porto	Instituto Nacional de Saude (INSA) and Centro de Investigaçao em Biodiversidade e Recursos Geneticos (CIBIO), Universidade do Porto	Borges et al
EPI_ISL_1854142	Portugal/PT6869/2021	2021-04-19	Europe	Portugal	Instituto Nacional de Saude (INSA) and Centro de Investigaçao em Biodiversidade e Recursos Geneticos (CIBIO), Universidade do Porto	Instituto Nacional de Saude (INSA) and Centro de Investigaçao em Biodiversidade e Recursos Geneticos (CIBIO), Universidade do Porto	Borges et al
EPI_ISL_1853822	Portugal/PT6870/2021	2021-04-09	Europe	Portugal	LAC Dra Helena Rodrigues - Valenca	Instituto Nacional de Saude (INSA) and Centro de Investigaçao em Biodiversidade e Recursos Geneticos (CIBIO), Universidade do Porto	Borges et al
EPI_ISL_1854143	Portugal/PT6871/2021	2021-04-10	Europe	Portugal	LAC Dra Helena Rodrigues - Valenca	Instituto Nacional de Saude (INSA) and Centro de Investigaçao em Biodiversidade e Recursos Geneticos (CIBIO), Universidade do Porto	Borges et al
EPI_ISL_1853823	Portugal/PT6872/2021	2021-04-15	Europe	Portugal	LAC Dra Helena Rodrigues - Valenca	Instituto Nacional de Saude (INSA) and Centro de Investigaçao em Biodiversidade e Recursos Geneticos (CIBIO), Universidade do Porto	Borges et al
EPI_ISL_1853824	Portugal/PT6873/2021	2021-04-16	Europe	Portugal	LAC Dra Helena Rodrigues - Valenca	Instituto Nacional de Saude (INSA) and Centro de Investigaçao em Biodiversidade e Recursos Geneticos (CIBIO), Universidade do Porto	Borges et al
EPI_ISL_1854375	Portugal/PT6874/2021	2021-04-11	Europe	Portugal	CHLO	Instituto Nacional de Saude (INSA) and Centro de Investigaçao em Biodiversidade e Recursos Geneticos (CIBIO), Universidade do Porto	Borges et al
EPI_ISL_1853825	Portugal/PT6875/2021	2021-04-10	Europe	Portugal	CHLO	Instituto Nacional de Saude (INSA) and Centro de Investigaçao em Biodiversidade e Recursos Geneticos (CIBIO), Universidade do Porto	Borges et al
EPI_ISL_1854376	Portugal/PT6876/2021	2021-04-12	Europe	Portugal	CHLO	Instituto Nacional de Saude (INSA) and Centro de Investigaçao em Biodiversidade e Recursos Geneticos (CIBIO), Universidade do Porto	Borges et al
EPI_ISL_1854377	Portugal/PT6877/2021	2021-04-13	Europe	Portugal	CHLO	Instituto Nacional de Saude (INSA) and Centro de Investigaçao em Biodiversidade e Recursos Geneticos (CIBIO), Universidade do Porto	Borges et al
EPI_ISL_1853915	Portugal/PT6878/2021	2021-04-13	Europe	Portugal	CHLO	Instituto Nacional de Saude (INSA) and Centro de Investigaçao em Biodiversidade e Recursos Geneticos (CIBIO), Universidade do Porto	Borges et al
EPI_ISL_1854421	Portugal/PT6879/2021	2021-04-14	Europe	Portugal	CHLO	Instituto Nacional de Saude (INSA) and Centro de Investigaçao em Biodiversidade e Recursos Geneticos (CIBIO), Universidade do Porto	Borges et al
EPI_ISL_1854422	Portugal/PT6880/2021	2021-03-26	Europe	Portugal	CHLO	Instituto Nacional de Saude (INSA) and Centro de Investigaçao em Biodiversidade e Recursos Geneticos (CIBIO), Universidade do Porto	Borges et al
EPI_ISL_1854423	Portugal/PT6881/2021	2021-02-04	Europe	Portugal	CHLO	Instituto Nacional de Saude (INSA) and Centro de Investigaçao em Biodiversidade e Recursos Geneticos (CIBIO), Universidade do Porto	Borges et al
EPI_ISL_1854424	Portugal/PT6882/2021	2021-02-01	Europe	Portugal	CHLO	Instituto Nacional de Saude (INSA) and Centro de Investigaçao em Biodiversidade e Recursos Geneticos (CIBIO), Universidade do Porto	Borges et al
EPI_ISL_1854378	Portugal/PT6883/2021	2021-04-05	Europe	Portugal	H Vila Franca Xira	Instituto Nacional de Saude (INSA) and Institute of Biomedicine (iBiMed), Universidade de Aveiro	Borges et al
EPI_ISL_1854249	Portugal/PT6884/2021	2021-04-10	Europe	Portugal	H Vila Franca Xira	Instituto Nacional de Saude (INSA) and Institute of Biomedicine (iBiMed), Universidade de Aveiro	Borges et al
EPI_ISL_1854379	Portugal/PT6885/2021	2021-04-11	Europe	Portugal	H Vila Franca Xira	Instituto Nacional de Saude (INSA) and Institute of Biomedicine (iBiMed), Universidade de Aveiro	Borges et al
EPI_ISL_1854380	Portugal/PT6886/2021	2021-04-13	Europe	Portugal	H Vila Franca Xira	Instituto Nacional de Saude (INSA) and Institute of Biomedicine (iBiMed), Universidade de Aveiro	Borges et al
EPI_ISL_1854250	Portugal/PT6887/2021	2021-04-13	Europe	Portugal	H Vila Franca Xira	Instituto Nacional de Saude (INSA) and Institute of Biomedicine (iBiMed), Universidade de Aveiro	Borges et al
EPI_ISL_1854158	Portugal/PT6888/2021	2021-04-08	Europe	Portugal	CEDOC	Instituto Nacional de Saude (INSA) and Institute of Biomedicine (iBiMed), Universidade de Aveiro	Borges et al
EPI_ISL_1853826	Portugal/PT6889/2021	2021-04-08	Europe	Portugal	CEDOC	Instituto Nacional de Saude (INSA) and Institute of Biomedicine (iBiMed), Universidade de Aveiro	Borges et al
EPI_ISL_1854144	Portugal/PT6890/2021	2021-04-08	Europe	Portugal	CEDOC	Instituto Nacional de Saude (INSA) and Institute of Biomedicine (iBiMed), Universidade de Aveiro	Borges et al
EPI_ISL_1854159	Portugal/PT6891/2021	2021-04-08	Europe	Portugal	CEDOC	Instituto Nacional de Saude (INSA) and Institute of Biomedicine (iBiMed), Universidade de Aveiro	Borges et al
EPI_ISL_1853827	Portugal/PT6892/2021	2021-04-13	Europe	Portugal	CEDOC	Instituto Nacional de Saude (INSA) and Institute of Biomedicine (iBiMed), Universidade de Aveiro	Borges et al
EPI_ISL_1853828	Portugal/PT6893/2021	2021-04-17	Europe	Portugal	CEDOC	Instituto Nacional de Saude (INSA) and Institute of Biomedicine (iBiMed), Universidade de Aveiro	Borges et al
EPI_ISL_1853829	Portugal/PT6894/2021	2021-04-16	Europe	Portugal	CEDOC	Instituto Nacional de Saude (INSA) and Institute of Biomedicine (iBiMed), Universidade de Aveiro	Borges et al
EPI_ISL_1854381	Portugal/PT6895/2021	2021-04-06	Europe	Portugal	H Fernando Fonseca	Instituto Nacional de Saude (INSA) and Institute of Biomedicine (iBiMed), Universidade de Aveiro	Borges et al
EPI_ISL_1853830	Portugal/PT6896/2021	2021-04-04	Europe	Portugal	H Fernando Fonseca	Instituto Nacional de Saude (INSA) and Institute of Biomedicine (iBiMed), Universidade de Aveiro	Borges et al
EPI_ISL_1853831	Portugal/PT6897/2021	2021-04-05	Europe	Portugal	H Fernando Fonseca	Instituto Nacional de Saude (INSA) and Institute of Biomedicine (iBiMed), Universidade de Aveiro	Borges et al
EPI_ISL_1854382	Portugal/PT6898/2021	2021-04-06	Europe	Portugal	H Fernando Fonseca	Instituto Nacional de Saude (INSA) and Institute of Biomedicine (iBiMed), Universidade de Aveiro	Borges et al
EPI_ISL_1854145	Portugal/PT6899/2021	2021-04-07	Europe	Portugal	H Fernando Fonseca	Instituto Nacional de Saude (INSA) and Institute of Biomedicine (iBiMed), Universidade de Aveiro	Borges et al
EPI_ISL_1854383	Portugal/PT6900/2021	2021-04-07	Europe	Portugal	H Fernando Fonseca	Instituto Nacional de Saude (INSA) and Institute of Biomedicine (iBiMed), Universidade de Aveiro	Borges et al
EPI_ISL_1853561	Portugal/PT6901/2021	2021-04-07	Europe	Portugal	H Fernando Fonseca	Instituto Nacional de Saude (INSA) and Institute of Biomedicine (iBiMed), Universidade de Aveiro	Borges et al
EPI_ISL_1853832	Portugal/PT6902/2021	2021-04-09	Europe	Portugal	H Fernando Fonseca	Instituto Nacional de Saude (INSA) and Institute of Biomedicine (iBiMed), Universidade de Aveiro	Borges et al
EPI_ISL_1853833	Portugal/PT6903/2021	2021-04-13	Europe	Portugal	H Fernando Fonseca	Instituto Nacional de Saude (INSA) and Institute of Biomedicine (iBiMed), Universidade de Aveiro	Borges et al
EPI_ISL_1854384	Portugal/PT6904/2021	2021-04-12	Europe	Portugal	H Fernando Fonseca	Instituto Nacional de Saude (INSA) and Institute of Biomedicine (iBiMed), Universidade de Aveiro	Borges et al
EPI_ISL_1853834	Portugal/PT6905/2021	2021-04-13	Europe	Portugal	H Fernando Fonseca	Instituto Nacional de Saude (INSA) and Institute of Biomedicine (iBiMed), Universidade de Aveiro	Borges et al
EPI_ISL_1853835	Portugal/PT6906/2021	2021-04-11	Europe	Portugal	H Fernando Fonseca	Instituto Nacional de Saude (INSA) and Institute of Biomedicine (iBiMed), Universidade de Aveiro	Borges et al
EPI_ISL_1853836	Portugal/PT6907/2021	2021-04-14	Europe	Portugal	H Fernando Fonseca	Instituto Nacional de Saude (INSA) and Institute of Biomedicine (iBiMed), Universidade de Aveiro	Borges et al
EPI_ISL_1854385	Portugal/PT6908/2021	2021-04-14	Europe	Portugal	H Fernando Fonseca	Instituto Nacional de Saude (INSA) and Institute of Biomedicine (iBiMed), Universidade de Aveiro	Borges et al
EPI_ISL_1853837	Portugal/PT6909/2021	2021-04-15	Europe	Portugal	H Fernando Fonseca	Instituto Nacional de Saude (INSA) and Institute of Biomedicine (iBiMed), Universidade de Aveiro	Borges et al
EPI_ISL_1854146	Portugal/PT6910/2021	2021-04-15	Europe	Portugal	H Fernando Fonseca	Instituto Nacional de Saude (INSA) and Institute of Biomedicine (iBiMed), Universidade de Aveiro	Borges et al
EPI_ISL_1854386	Portugal/PT6911/2021	2021-04-15	Europe	Portugal	H Fernando Fonseca	Instituto Nacional de Saude (INSA) and Institute of Biomedicine (iBiMed), Universidade de Aveiro	Borges et al
EPI_ISL_1854387	Portugal/PT6912/2021	2021-04-18	Europe	Portugal	H Fernando Fonseca	Instituto Nacional de Saude (INSA) and Institute of Biomedicine (iBiMed), Universidade de Aveiro	Borges et al
EPI_ISL_1853838	Portugal/PT6913/2021	2021-04-18	Europe	Portugal	H Fernando Fonseca	Instituto Nacional de Saude (INSA) and Institute of Biomedicine (iBiMed), Universidade de Aveiro	Borges et al
EPI_ISL_1854388	Portugal/PT6914/2021	2021-04-15	Europe	Portugal	H Fernando Fonseca	Instituto Nacional de Saude (INSA) and Institute of Biomedicine (iBiMed), Universidade de Aveiro	Borges et al
EPI_ISL_1854389	Portugal/PT6915/2021	2021-04-15	Europe	Portugal	H Fernando Fonseca	Instituto Nacional de Saude (INSA) and Institute of Biomedicine (iBiMed), Universidade de Aveiro	Borges et al
EPI_ISL_1854254	Portugal/PT6916/2021	2021-04-16	Europe	Portugal	Affidea	Instituto Nacional de Saude (INSA) and Institute of Biomedicine (iBiMed), Universidade de Aveiro	Borges et al
EPI_ISL_1854160	Portugal/PT6917/2021	2021-04-16	Europe	Portugal	Affidea	Instituto Nacional de Saude (INSA) and Institute of Biomedicine (iBiMed), Universidade de Aveiro	Borges et al
EPI_ISL_1854161	Portugal/PT6918/2021	2021-04-16	Europe	Portugal	Affidea	Instituto Nacional de Saude (INSA) and Institute of Biomedicine (iBiMed), Universidade de Aveiro	Borges et al
EPI_ISL_1854147	Portugal/PT6919/2021	2021-04-16	Europe	Portugal	Affidea	Instituto Nacional de Saude (INSA) and Institute of Biomedicine (iBiMed), Universidade de Aveiro	Borges et al
EPI_ISL_1853839	Portugal/PT6920/2021	2021-04-14	Europe	Portugal	Affidea	Instituto Nacional de Saude (INSA) and Institute of Biomedicine (iBiMed), Universidade de Aveiro	Borges et al
EPI_ISL_1854251	Portugal/PT6921/2021	2021-04-14	Europe	Portugal	Affidea	Instituto Nacional de Saude (INSA) and Institute of Biomedicine (iBiMed), Universidade de Aveiro	Borges et al
EPI_ISL_1854390	Portugal/PT6922/2021	2021-04-10	Europe	Portugal	Affidea	Instituto Nacional de Saude (INSA) and Institute of Biomedicine (iBiMed), Universidade de Aveiro	Borges et al
EPI_ISL_1853840	Portugal/PT6923/2021	2021-04-06	Europe	Portugal	H Forcas Armadas - Polo Lisboa	Instituto Nacional de Saude (INSA) and Institute of Biomedicine (iBiMed), Universidade de Aveiro	Borges et al
EPI_ISL_1854391	Portugal/PT6924/2021	2021-04-06	Europe	Portugal	H Forcas Armadas - Polo Lisboa	Instituto Nacional de Saude (INSA) and Institute of Biomedicine (iBiMed), Universidade de Aveiro	Borges et al
EPI_ISL_1853916	Portugal/PT6925/2021	2021-04-12	Europe	Portugal	H Forcas Armadas - Polo Lisboa	Instituto Nacional de Saude (INSA) and Institute of Biomedicine (iBiMed), Universidade de Aveiro	Borges et al
EPI_ISL_1854262	Portugal/PT6926/2021	2021-04-18	Europe	Portugal	H Forcas Armadas - Polo Lisboa	Instituto Nacional de Saude (INSA) and Institute of Biomedicine (iBiMed), Universidade de Aveiro	Borges et al
EPI_ISL_1854148	Portugal/PT6927/2021	2021-04-05	Europe	Portugal	Instituto Nacional de Saude (INSA) and Institute of Biomedicine (iBiMed), Universidade de Aveiro	Instituto Nacional de Saude (INSA) and Institute of Biomedicine (iBiMed), Universidade de Aveiro	Borges et al
EPI_ISL_1854149	Portugal/PT6928/2021	2021-04-05	Europe	Portugal	Instituto Nacional de Saude (INSA) and Institute of Biomedicine (iBiMed), Universidade de Aveiro	Instituto Nacional de Saude (INSA) and Institute of Biomedicine (iBiMed), Universidade de Aveiro	Borges et al
EPI_ISL_1854150	Portugal/PT6929/2021	2021-04-05	Europe	Portugal	Instituto Nacional de Saude (INSA) and Institute of Biomedicine (iBiMed), Universidade de Aveiro	Instituto Nacional de Saude (INSA) and Institute of Biomedicine (iBiMed), Universidade de Aveiro	Borges et al
EPI_ISL_1854392	Portugal/PT6930/2021	2021-04-05	Europe	Portugal	Instituto Nacional de Saude (INSA) and Institute of Biomedicine (iBiMed), Universidade de Aveiro	Instituto Nacional de Saude (INSA) and Institute of Biomedicine (iBiMed), Universidade de Aveiro	Borges et al
EPI_ISL_1854151	Portugal/PT6931/2021	2021-04-05	Europe	Portugal	Instituto Nacional de Saude (INSA) and Institute of Biomedicine (iBiMed), Universidade de Aveiro	Instituto Nacional de Saude (INSA) and Institute of Biomedicine (iBiMed), Universidade de Aveiro	Borges et al
EPI_ISL_1853841	Portugal/PT6932/2021	2021-04-06	Europe	Portugal	Instituto Nacional de Saude (INSA) and Institute of Biomedicine (iBiMed), Universidade de Aveiro	Instituto Nacional de Saude (INSA) and Institute of Biomedicine (iBiMed), Universidade de Aveiro	Borges et al
EPI_ISL_1854393	Portugal/PT6933/2021	2021-04-07	Europe	Portugal	Instituto Nacional de Saude (INSA) and Institute of Biomedicine (iBiMed), Universidade de Aveiro	Instituto Nacional de Saude (INSA) and Institute of Biomedicine (iBiMed), Universidade de Aveiro	Borges et al
EPI_ISL_1854152	Portugal/PT6934/2021	2021-04-08	Europe	Portugal	Instituto Nacional de Saude (INSA) and Institute of Biomedicine (iBiMed), Universidade de Aveiro	Instituto Nacional de Saude (INSA) and Institute of Biomedicine (iBiMed), Universidade de Aveiro	Borges et al
EPI_ISL_1854394	Portugal/PT6935/2021	2021-04-08	Europe	Portugal	Instituto Nacional de Saude (INSA) and Institute of Biomedicine (iBiMed), Universidade de Aveiro	Instituto Nacional de Saude (INSA) and Institute of Biomedicine (iBiMed), Universidade de Aveiro	Borges et al
EPI_ISL_1854153	Portugal/PT6936/2021	2021-04-09	Europe	Portugal	Instituto Nacional de Saude (INSA) and Institute of Biomedicine (iBiMed), Universidade de Aveiro	Instituto Nacional de Saude (INSA) and Institute of Biomedicine (iBiMed), Universidade de Aveiro	Borges et al
EPI_ISL_1853842	Portugal/PT6937/2021	2021-04-12	Europe	Portugal	Instituto Nacional de Saude (INSA) and Institute of Biomedicine (iBiMed), Universidade de Aveiro	Instituto Nacional de Saude (INSA) and Institute of Biomedicine (iBiMed), Universidade de Aveiro	Borges et al
EPI_ISL_1854395	Portugal/PT6938/2021	2021-04-12	Europe	Portugal	Instituto Nacional de Saude (INSA) and Institute of Biomedicine (iBiMed), Universidade de Aveiro	Instituto Nacional de Saude (INSA) and Institute of Biomedicine (iBiMed), Universidade de Aveiro	Borges et al
EPI_ISL_1854396	Portugal/PT6939/2021	2021-04-12	Europe	Portugal	Instituto Nacional de Saude (INSA) and Institute of Biomedicine (iBiMed), Universidade de Aveiro	Instituto Nacional de Saude (INSA) and Institute of Biomedicine (iBiMed), Universidade de Aveiro	Borges et al
EPI_ISL_1854397	Portugal/PT6940/2021	2021-04-12	Europe	Portugal	Instituto Nacional de Saude (INSA) and Institute of Biomedicine (iBiMed), Universidade de Aveiro	Instituto Nacional de Saude (INSA) and Institute of Biomedicine (iBiMed), Universidade de Aveiro	Borges et al
EPI_ISL_1853843	Portugal/PT6941/2021	2021-04-14	Europe	Portugal	Instituto Nacional de Saude (INSA) and Institute of Biomedicine (iBiMed), Universidade de Aveiro	Instituto Nacional de Saude (INSA) and Institute of Biomedicine (iBiMed), Universidade de Aveiro	Borges et al
EPI_ISL_1853844	Portugal/PT6942/2021	2021-04-14	Europe	Portugal	Instituto Nacional de Saude (INSA) and Institute of Biomedicine (iBiMed), Universidade de Aveiro	Instituto Nacional de Saude (INSA) and Institute of Biomedicine (iBiMed), Universidade de Aveiro	Borges et al
EPI_ISL_1853845	Portugal/PT6943/2021	2021-04-14	Europe	Portugal	Instituto Nacional de Saude (INSA) and Institute of Biomedicine (iBiMed), Universidade de Aveiro	Instituto Nacional de Saude (INSA) and Institute of Biomedicine (iBiMed), Universidade de Aveiro	Borges et al
EPI_ISL_1853846	Portugal/PT6944/2021	2021-04-14	Europe	Portugal	Instituto Nacional de Saude (INSA) and Institute of Biomedicine (iBiMed), Universidade de Aveiro	Instituto Nacional de Saude (INSA) and Institute of Biomedicine (iBiMed), Universidade de Aveiro	Borges et al
EPI_ISL_1854274	Portugal/PT6945/2021	2021-04-13	Europe	Portugal	Instituto Nacional de Saude (INSA) and Institute of Biomedicine (iBiMed), Universidade de Aveiro	Instituto Nacional de Saude (INSA) and Institute of Biomedicine (iBiMed), Universidade de Aveiro	Borges et al
EPI_ISL_1854398	Portugal/PT6946/2021	2021-04-15	Europe	Portugal	Instituto Nacional de Saude (INSA) and Institute of Biomedicine (iBiMed), Universidade de Aveiro	Instituto Nacional de Saude (INSA) and Institute of Biomedicine (iBiMed), Universidade de Aveiro	Borges et al
EPI_ISL_1853847	Portugal/PT6947/2021	2021-04-15	Europe	Portugal	Instituto Nacional de Saude (INSA) and Institute of Biomedicine (iBiMed), Universidade de Aveiro	Instituto Nacional de Saude (INSA) and Institute of Biomedicine (iBiMed), Universidade de Aveiro	Borges et al
EPI_ISL_1854154	Portugal/PT6948/2021	2021-04-15	Europe	Portugal	Instituto Nacional de Saude (INSA) and Institute of Biomedicine (iBiMed), Universidade de Aveiro	Instituto Nacional de Saude (INSA) and Institute of Biomedicine (iBiMed), Universidade de Aveiro	Borges et al
EPI_ISL_1854155	Portugal/PT6949/2021	2021-04-15	Europe	Portugal	Instituto Nacional de Saude (INSA) and Institute of Biomedicine (iBiMed), Universidade de Aveiro	Instituto Nacional de Saude (INSA) and Institute of Biomedicine (iBiMed), Universidade de Aveiro	Borges et al
EPI_ISL_1854156	Portugal/PT6950/2021	2021-04-15	Europe	Portugal	Instituto Nacional de Saude (INSA) and Institute of Biomedicine (iBiMed), Universidade de Aveiro	Instituto Nacional de Saude (INSA) and Institute of Biomedicine (iBiMed), Universidade de Aveiro	Borges et al
EPI_ISL_1854399	Portugal/PT6951/2021	2021-04-15	Europe	Portugal	Instituto Nacional de Saude (INSA) and Institute of Biomedicine (iBiMed), Universidade de Aveiro	Instituto Nacional de Saude (INSA) and Institute of Biomedicine (iBiMed), Universidade de Aveiro	Borges et al
EPI_ISL_2104780	Portugal/PT6952/2021	2021-01-24	Europe	Portugal	Centro Hospitalar do Baixo Vouga (CHBV)	Institute of Biomedicine (IBiMED), Universidade de Aveiro	Gabriela Moura et al
EPI_ISL_2104781	Portugal/PT6953/2021	2021-02-01	Europe	Portugal	Centro Hospitalar do Baixo Vouga (CHBV)	Institute of Biomedicine (IBiMED), Universidade de Aveiro	Gabriela Moura et al
EPI_ISL_2104782	Portugal/PT6954/2021	2021-01-28	Europe	Portugal	Centro Hospitalar do Baixo Vouga (CHBV)	Institute of Biomedicine (IBiMED), Universidade de Aveiro	Gabriela Moura et al
EPI_ISL_2104783	Portugal/PT6955/2021	2021-02-01	Europe	Portugal	Centro Hospitalar do Baixo Vouga (CHBV)	Institute of Biomedicine (IBiMED), Universidade de Aveiro	Gabriela Moura et al
EPI_ISL_2104784	Portugal/PT6956/2021	2021-03-17	Europe	Portugal	Centro Hospitalar de Entre o Douro e Vouga (CHEDV)	Institute of Biomedicine (IBiMED), Universidade de Aveiro	Gabriela Moura et al
EPI_ISL_2104785	Portugal/PT6957/2021	2021-03-17	Europe	Portugal	Centro Hospitalar de Entre o Douro e Vouga (CHEDV)	Institute of Biomedicine (IBiMED), Universidade de Aveiro	Gabriela Moura et al
EPI_ISL_2104786	Portugal/PT6958/2021	2021-03-24	Europe	Portugal	Centro Hospitalar de Entre o Douro e Vouga (CHEDV)	Institute of Biomedicine (IBiMED), Universidade de Aveiro	Gabriela Moura et al
EPI_ISL_2104787	Portugal/PT6959/2021	2021-01-24	Europe	Portugal	Centro Hospitalar do Baixo Vouga (CHBV)	Institute of Biomedicine (IBiMED), Universidade de Aveiro	Gabriela Moura et al
EPI_ISL_2104788	Portugal/PT6960/2021	2021-01-24	Europe	Portugal	Centro Hospitalar do Baixo Vouga (CHBV)	Institute of Biomedicine (IBiMED), Universidade de Aveiro	Gabriela Moura et al
EPI_ISL_2104789	Portugal/PT6961/2021	2021-02-05	Europe	Portugal	Centro Hospitalar do Baixo Vouga (CHBV)	Institute of Biomedicine (IBiMED), Universidade de Aveiro	Gabriela Moura et al
EPI_ISL_2104790	Portugal/PT6962/2021	2021-02-12	Europe	Portugal	Centro Hospitalar do Baixo Vouga (CHBV)	Institute of Biomedicine (IBiMED), Universidade de Aveiro	Gabriela Moura et al
EPI_ISL_2104791	Portugal/PT6963/2021	2021-02-02	Europe	Portugal	Centro Hospitalar do Baixo Vouga (CHBV)	Institute of Biomedicine (IBiMED), Universidade de Aveiro	Gabriela Moura et al
EPI_ISL_2104792	Portugal/PT6964/2021	2021-01-26	Europe	Portugal	Centro Hospitalar do Baixo Vouga (CHBV)	Institute of Biomedicine (IBiMED), Universidade de Aveiro	Gabriela Moura et al
EPI_ISL_2104793	Portugal/PT6965/2021	2021-02-05	Europe	Portugal	Centro Hospitalar do Baixo Vouga (CHBV)	Institute of Biomedicine (IBiMED), Universidade de Aveiro	Gabriela Moura et al
EPI_ISL_2104794	Portugal/PT6966/2021	2021-03-03	Europe	Portugal	Centro Hospitalar de Entre o Douro e Vouga (CHEDV)	Institute of Biomedicine (IBiMED), Universidade de Aveiro	Gabriela Moura et al
EPI_ISL_2104795	Portugal/PT6967/2021	2021-01-26	Europe	Portugal	Centro Hospitalar do Baixo Vouga (CHBV)	Institute of Biomedicine (IBiMED), Universidade de Aveiro	Gabriela Moura et al
EPI_ISL_2104796	Portugal/PT6968/2021	2021-02-11	Europe	Portugal	Centro Hospitalar do Baixo Vouga (CHBV)	Institute of Biomedicine (IBiMED), Universidade de Aveiro	Gabriela Moura et al
EPI_ISL_2104799	Portugal/PT6971/2021	2021-01-24	Europe	Portugal	Centro Hospitalar do Baixo Vouga (CHBV)	Institute of Biomedicine (IBiMED), Universidade de Aveiro	Gabriela Moura et al
EPI_ISL_2104800	Portugal/PT6972/2021	2021-01-26	Europe	Portugal	Centro Hospitalar do Baixo Vouga (CHBV)	Institute of Biomedicine (IBiMED), Universidade de Aveiro	Gabriela Moura et al
EPI_ISL_2104801	Portugal/PT6973/2021	2021-03-03	Europe	Portugal	Centro Hospitalar de Entre o Douro e Vouga (CHEDV)	Institute of Biomedicine (IBiMED), Universidade de Aveiro	Gabriela Moura et al
EPI_ISL_2104802	Portugal/PT6974/2021	2021-02-05	Europe	Portugal	Centro Hospitalar do Baixo Vouga (CHBV)	Institute of Biomedicine (IBiMED), Universidade de Aveiro	Gabriela Moura et al
EPI_ISL_2104803	Portugal/PT6975/2021	2021-03-25	Europe	Portugal	Centro Hospitalar de Entre o Douro e Vouga (CHEDV)	Institute of Biomedicine (IBiMED), Universidade de Aveiro	Gabriela Moura et al
EPI_ISL_2104805	Portugal/PT6977/2021	2021-03-22	Europe	Portugal	Centro Hospitalar do Baixo Vouga (CHBV)	Institute of Biomedicine (IBiMED), Universidade de Aveiro	Gabriela Moura et al
EPI_ISL_2104806	Portugal/PT6978/2021	2021-01-24	Europe	Portugal	Centro Hospitalar do Baixo Vouga (CHBV)	Institute of Biomedicine (IBiMED), Universidade de Aveiro	Gabriela Moura et al
EPI_ISL_2104807	Portugal/PT6979/2021	2021-01-24	Europe	Portugal	Centro Hospitalar do Baixo Vouga (CHBV)	Institute of Biomedicine (IBiMED), Universidade de Aveiro	Gabriela Moura et al
EPI_ISL_2104808	Portugal/PT6980/2021	2021-01-24	Europe	Portugal	Centro Hospitalar do Baixo Vouga (CHBV)	Institute of Biomedicine (IBiMED), Universidade de Aveiro	Gabriela Moura et al
EPI_ISL_2104809	Portugal/PT6981/2021	2021-01-26	Europe	Portugal	Centro Hospitalar do Baixo Vouga (CHBV)	Institute of Biomedicine (IBiMED), Universidade de Aveiro	Gabriela Moura et al
EPI_ISL_2104810	Portugal/PT6982/2021	2021-01-24	Europe	Portugal	Centro Hospitalar do Baixo Vouga (CHBV)	Institute of Biomedicine (IBiMED), Universidade de Aveiro	Gabriela Moura et al
EPI_ISL_2104811	Portugal/PT6983/2021	2021-02-01	Europe	Portugal	Centro Hospitalar do Baixo Vouga (CHBV)	Institute of Biomedicine (IBiMED), Universidade de Aveiro	Gabriela Moura et al
EPI_ISL_2104812	Portugal/PT6985/2021	2021-02-02	Europe	Portugal	Centro Hospitalar do Baixo Vouga (CHBV)	Institute of Biomedicine (IBiMED), Universidade de Aveiro	Gabriela Moura et al
EPI_ISL_2004122	Portugal/PT6986/2021	2021-04-04	Europe	Portugal	ULS Litoral Alentejano	Instituto Nacional de Saude (INSA) and i3S - Instituto de Investigação e Inovação em Saúde	Borges et al
EPI_ISL_2004123	Portugal/PT6987/2021	2021-04-05	Europe	Portugal	ULS Litoral Alentejano	Instituto Nacional de Saude (INSA) and i3S - Instituto de Investigação e Inovação em Saúde	Borges et al
EPI_ISL_2004124	Portugal/PT6988/2021	2021-04-05	Europe	Portugal	ULS Litoral Alentejano	Instituto Nacional de Saude (INSA) and i3S - Instituto de Investigação e Inovação em Saúde	Borges et al
EPI_ISL_2004125	Portugal/PT6989/2021	2021-04-06	Europe	Portugal	ULS Litoral Alentejano	Instituto Nacional de Saude (INSA) and i3S - Instituto de Investigação e Inovação em Saúde	Borges et al
EPI_ISL_2004126	Portugal/PT6990/2021	2021-04-06	Europe	Portugal	ULS Litoral Alentejano	Instituto Nacional de Saude (INSA) and i3S - Instituto de Investigação e Inovação em Saúde	Borges et al
EPI_ISL_2004127	Portugal/PT6991/2021	2021-04-06	Europe	Portugal	ULS Litoral Alentejano	Instituto Nacional de Saude (INSA) and i3S - Instituto de Investigação e Inovação em Saúde	Borges et al
EPI_ISL_2004129	Portugal/PT6993/2021	2021-04-08	Europe	Portugal	ULS Litoral Alentejano	Instituto Nacional de Saude (INSA) and i3S - Instituto de Investigação e Inovação em Saúde	Borges et al
EPI_ISL_2004130	Portugal/PT6994/2021	2021-04-09	Europe	Portugal	ULS Litoral Alentejano	Instituto Nacional de Saude (INSA) and i3S - Instituto de Investigação e Inovação em Saúde	Borges et al
EPI_ISL_2004132	Portugal/PT6996/2021	2021-04-10	Europe	Portugal	ULS Litoral Alentejano	Instituto Nacional de Saude (INSA) and i3S - Instituto de Investigação e Inovação em Saúde	Borges et al
EPI_ISL_2004133	Portugal/PT6997/2021	2021-04-12	Europe	Portugal	Instituto Nacional de Saude (INSA) and i3S - Instituto de Investigação e Inovação em Saúde	Instituto Nacional de Saude (INSA) and i3S - Instituto de Investigação e Inovação em Saúde	Borges et al
EPI_ISL_2004134	Portugal/PT6998/2021	2021-04-12	Europe	Portugal	Instituto Nacional de Saude (INSA) and i3S - Instituto de Investigação e Inovação em Saúde	Instituto Nacional de Saude (INSA) and i3S - Instituto de Investigação e Inovação em Saúde	Borges et al
EPI_ISL_2004135	Portugal/PT6999/2021	2021-04-12	Europe	Portugal	ULS Litoral Alentejano	Instituto Nacional de Saude (INSA) and i3S - Instituto de Investigação e Inovação em Saúde	Borges et al
EPI_ISL_2004136	Portugal/PT7000/2021	2021-04-12	Europe	Portugal	ULS Litoral Alentejano	Instituto Nacional de Saude (INSA) and i3S - Instituto de Investigação e Inovação em Saúde	Borges et al
EPI_ISL_2004137	Portugal/PT7001/2021	2021-04-12	Europe	Portugal	ULS Litoral Alentejano	Instituto Nacional de Saude (INSA) and i3S - Instituto de Investigação e Inovação em Saúde	Borges et al
EPI_ISL_2004138	Portugal/PT7002/2021	2021-04-12	Europe	Portugal	ULS Litoral Alentejano	Instituto Nacional de Saude (INSA) and i3S - Instituto de Investigação e Inovação em Saúde	Borges et al
EPI_ISL_2004139	Portugal/PT7003/2021	2021-04-12	Europe	Portugal	ULS Litoral Alentejano	Instituto Nacional de Saude (INSA) and i3S - Instituto de Investigação e Inovação em Saúde	Borges et al
EPI_ISL_2004140	Portugal/PT7004/2021	2021-04-12	Europe	Portugal	ULS Litoral Alentejano	Instituto Nacional de Saude (INSA) and i3S - Instituto de Investigação e Inovação em Saúde	Borges et al
EPI_ISL_2004141	Portugal/PT7005/2021	2021-04-12	Europe	Portugal	ULS Litoral Alentejano	Instituto Nacional de Saude (INSA) and i3S - Instituto de Investigação e Inovação em Saúde	Borges et al
EPI_ISL_2004142	Portugal/PT7006/2021	2021-04-12	Europe	Portugal	ULS Litoral Alentejano	Instituto Nacional de Saude (INSA) and i3S - Instituto de Investigação e Inovação em Saúde	Borges et al
EPI_ISL_2004143	Portugal/PT7007/2021	2021-04-13	Europe	Portugal	ULS Litoral Alentejano	Instituto Nacional de Saude (INSA) and i3S - Instituto de Investigação e Inovação em Saúde	Borges et al
EPI_ISL_2004144	Portugal/PT7008/2021	2021-04-13	Europe	Portugal	ULS Litoral Alentejano	Instituto Nacional de Saude (INSA) and i3S - Instituto de Investigação e Inovação em Saúde	Borges et al
EPI_ISL_2004145	Portugal/PT7009/2021	2021-04-13	Europe	Portugal	ULS Litoral Alentejano	Instituto Nacional de Saude (INSA) and i3S - Instituto de Investigação e Inovação em Saúde	Borges et al
EPI_ISL_2004146	Portugal/PT7010/2021	2021-04-14	Europe	Portugal	ULS Litoral Alentejano	Instituto Nacional de Saude (INSA) and i3S - Instituto de Investigação e Inovação em Saúde	Borges et al
EPI_ISL_2004147	Portugal/PT7011/2021	2021-04-13	Europe	Portugal	Lab Dra Celeste Formosinho	Instituto Nacional de Saude (INSA) and i3S - Instituto de Investigação e Inovação em Saúde	Borges et al
EPI_ISL_2004148	Portugal/PT7012/2021	2021-04-14	Europe	Portugal	Lab Dra Celeste Formosinho	Instituto Nacional de Saude (INSA) and i3S - Instituto de Investigação e Inovação em Saúde	Borges et al
EPI_ISL_2004149	Portugal/PT7013/2021	2021-04-09	Europe	Portugal	Lab Dra Celeste Formosinho	Instituto Nacional de Saude (INSA) and i3S - Instituto de Investigação e Inovação em Saúde	Borges et al
EPI_ISL_2004150	Portugal/PT7014/2021	2021-04-15	Europe	Portugal	Lab Dra Celeste Formosinho	Instituto Nacional de Saude (INSA) and i3S - Instituto de Investigação e Inovação em Saúde	Borges et al
EPI_ISL_2004151	Portugal/PT7015/2021	2021-04-05	Europe	Portugal	LAC Arunce	Instituto Nacional de Saude (INSA) and i3S - Instituto de Investigação e Inovação em Saúde	Borges et al
EPI_ISL_2004153	Portugal/PT7017/2021	2021-04-05	Europe	Portugal	LAC Arunce	Instituto Nacional de Saude (INSA) and i3S - Instituto de Investigação e Inovação em Saúde	Borges et al
EPI_ISL_2004154	Portugal/PT7018/2021	2021-04-06	Europe	Portugal	LAC Arunce	Instituto Nacional de Saude (INSA) and i3S - Instituto de Investigação e Inovação em Saúde	Borges et al
EPI_ISL_2004155	Portugal/PT7019/2021	2021-04-06	Europe	Portugal	LAC Arunce	Instituto Nacional de Saude (INSA) and i3S - Instituto de Investigação e Inovação em Saúde	Borges et al
EPI_ISL_2004156	Portugal/PT7020/2021	2021-04-07	Europe	Portugal	LAC Arunce	Instituto Nacional de Saude (INSA) and i3S - Instituto de Investigação e Inovação em Saúde	Borges et al
EPI_ISL_2004157	Portugal/PT7021/2021	2021-04-07	Europe	Portugal	LAC Arunce	Instituto Nacional de Saude (INSA) and i3S - Instituto de Investigação e Inovação em Saúde	Borges et al
EPI_ISL_2004158	Portugal/PT7022/2021	2021-04-07	Europe	Portugal	LAC Arunce	Instituto Nacional de Saude (INSA) and i3S - Instituto de Investigação e Inovação em Saúde	Borges et al
EPI_ISL_2004159	Portugal/PT7023/2021	2021-04-10	Europe	Portugal	LAC Arunce	Instituto Nacional de Saude (INSA) and i3S - Instituto de Investigação e Inovação em Saúde	Borges et al
EPI_ISL_2004160	Portugal/PT7024/2021	2021-04-10	Europe	Portugal	LAC Arunce	Instituto Nacional de Saude (INSA) and i3S - Instituto de Investigação e Inovação em Saúde	Borges et al
EPI_ISL_2004161	Portugal/PT7025/2021	2021-04-10	Europe	Portugal	LAC Arunce	Instituto Nacional de Saude (INSA) and i3S - Instituto de Investigação e Inovação em Saúde	Borges et al
EPI_ISL_2004162	Portugal/PT7026/2021	2021-04-14	Europe	Portugal	H Guimaraes	Instituto Nacional de Saude (INSA) and i3S - Instituto de Investigação e Inovação em Saúde	Borges et al
EPI_ISL_2004163	Portugal/PT7027/2021	2021-04-16	Europe	Portugal	H Guimaraes	Instituto Nacional de Saude (INSA) and i3S - Instituto de Investigação e Inovação em Saúde	Borges et al
EPI_ISL_2004164	Portugal/PT7028/2021	2021-04-16	Europe	Portugal	H Guimaraes	Instituto Nacional de Saude (INSA) and i3S - Instituto de Investigação e Inovação em Saúde	Borges et al
EPI_ISL_2004165	Portugal/PT7029/2021	2021-04-09	Europe	Portugal	H Guimaraes	Instituto Nacional de Saude (INSA) and i3S - Instituto de Investigação e Inovação em Saúde	Borges et al
EPI_ISL_2004166	Portugal/PT7030/2021	2021-04-09	Europe	Portugal	H Guimaraes	Instituto Nacional de Saude (INSA) and i3S - Instituto de Investigação e Inovação em Saúde	Borges et al
EPI_ISL_2004167	Portugal/PT7031/2021	2021-04-01	Europe	Portugal	CHU Sao Joao, Porto	Instituto Nacional de Saude (INSA) and i3S - Instituto de Investigação e Inovação em Saúde	Borges et al
EPI_ISL_2004168	Portugal/PT7032/2021	2021-04-02	Europe	Portugal	CHU Sao Joao, Porto	Instituto Nacional de Saude (INSA) and i3S - Instituto de Investigação e Inovação em Saúde	Borges et al
EPI_ISL_2004169	Portugal/PT7033/2021	2021-04-02	Europe	Portugal	CHU Sao Joao, Porto	Instituto Nacional de Saude (INSA) and i3S - Instituto de Investigação e Inovação em Saúde	Borges et al
EPI_ISL_2004171	Portugal/PT7035/2021	2021-04-02	Europe	Portugal	CHU Sao Joao, Porto	Instituto Nacional de Saude (INSA) and i3S - Instituto de Investigação e Inovação em Saúde	Borges et al
EPI_ISL_2004172	Portugal/PT7036/2021	2021-04-03	Europe	Portugal	CHU Sao Joao, Porto	Instituto Nacional de Saude (INSA) and i3S - Instituto de Investigação e Inovação em Saúde	Borges et al
EPI_ISL_2004174	Portugal/PT7038/2021	2021-04-04	Europe	Portugal	CHU Sao Joao, Porto	Instituto Nacional de Saude (INSA) and i3S - Instituto de Investigação e Inovação em Saúde	Borges et al
EPI_ISL_2004175	Portugal/PT7039/2021	2021-04-06	Europe	Portugal	CHU Sao Joao, Porto	Instituto Nacional de Saude (INSA) and i3S - Instituto de Investigação e Inovação em Saúde	Borges et al
EPI_ISL_2004177	Portugal/PT7041/2021	2021-04-06	Europe	Portugal	CHU Sao Joao, Porto	Instituto Nacional de Saude (INSA) and i3S - Instituto de Investigação e Inovação em Saúde	Borges et al
EPI_ISL_2004178	Portugal/PT7042/2021	2021-04-10	Europe	Portugal	CHU Sao Joao, Porto	Instituto Nacional de Saude (INSA) and i3S - Instituto de Investigação e Inovação em Saúde	Borges et al
EPI_ISL_2004179	Portugal/PT7043/2021	2021-04-11	Europe	Portugal	CHU Sao Joao, Porto	Instituto Nacional de Saude (INSA) and i3S - Instituto de Investigação e Inovação em Saúde	Borges et al
EPI_ISL_2004180	Portugal/PT7044/2021	2021-04-12	Europe	Portugal	CHU Sao Joao, Porto	Instituto Nacional de Saude (INSA) and i3S - Instituto de Investigação e Inovação em Saúde	Borges et al
EPI_ISL_2004181	Portugal/PT7045/2021	2021-04-12	Europe	Portugal	CHU Sao Joao, Porto	Instituto Nacional de Saude (INSA) and i3S - Instituto de Investigação e Inovação em Saúde	Borges et al
EPI_ISL_2004182	Portugal/PT7046/2021	2021-04-13	Europe	Portugal	CHU Sao Joao, Porto	Instituto Nacional de Saude (INSA) and i3S - Instituto de Investigação e Inovação em Saúde	Borges et al
EPI_ISL_2004183	Portugal/PT7047/2021	2021-04-13	Europe	Portugal	CHU Sao Joao, Porto	Instituto Nacional de Saude (INSA) and i3S - Instituto de Investigação e Inovação em Saúde	Borges et al
EPI_ISL_2004184	Portugal/PT7048/2021	2021-04-17	Europe	Portugal	CHU Sao Joao, Porto	Instituto Nacional de Saude (INSA) and i3S - Instituto de Investigação e Inovação em Saúde	Borges et al
EPI_ISL_2004186	Portugal/PT7050/2021	2021-04-14	Europe	Portugal	Labeto - CAB - Leiria	Instituto Nacional de Saude (INSA) and i3S - Instituto de Investigação e Inovação em Saúde	Borges et al
EPI_ISL_2004187	Portugal/PT7051/2021	2021-04-14	Europe	Portugal	Labeto - CAB - Leiria	Instituto Nacional de Saude (INSA) and i3S - Instituto de Investigação e Inovação em Saúde	Borges et al
EPI_ISL_2004188	Portugal/PT7052/2021	2021-04-14	Europe	Portugal	Labeto - CAB - Leiria	Instituto Nacional de Saude (INSA) and i3S - Instituto de Investigação e Inovação em Saúde	Borges et al
EPI_ISL_2004189	Portugal/PT7053/2021	2021-04-14	Europe	Portugal	Labeto - CAB - Leiria	Instituto Nacional de Saude (INSA) and i3S - Instituto de Investigação e Inovação em Saúde	Borges et al
EPI_ISL_2004190	Portugal/PT7054/2021	2021-04-15	Europe	Portugal	Labeto - CAB - Leiria	Instituto Nacional de Saude (INSA) and i3S - Instituto de Investigação e Inovação em Saúde	Borges et al
EPI_ISL_2004192	Portugal/PT7056/2021	2021-04-15	Europe	Portugal	Instituto Nacional de Saude (INSA) and i3S - Instituto de Investigação e Inovação em Saúde	Instituto Nacional de Saude (INSA) and i3S - Instituto de Investigação e Inovação em Saúde	Borges et al
EPI_ISL_2004193	Portugal/PT7057/2021	2021-04-15	Europe	Portugal	Labeto - CAB - Leiria	Instituto Nacional de Saude (INSA) and i3S - Instituto de Investigação e Inovação em Saúde	Borges et al
EPI_ISL_2004194	Portugal/PT7058/2021	2021-04-15	Europe	Portugal	Labeto - CAB - Leiria	Instituto Nacional de Saude (INSA) and i3S - Instituto de Investigação e Inovação em Saúde	Borges et al
EPI_ISL_2004195	Portugal/PT7059/2021	2021-04-15	Europe	Portugal	Labeto - CAB - Leiria	Instituto Nacional de Saude (INSA) and i3S - Instituto de Investigação e Inovação em Saúde	Borges et al
EPI_ISL_2004196	Portugal/PT7060/2021	2021-04-15	Europe	Portugal	Labeto - CAB - Leiria	Instituto Nacional de Saude (INSA) and i3S - Instituto de Investigação e Inovação em Saúde	Borges et al
EPI_ISL_2004197	Portugal/PT7061/2021	2021-04-15	Europe	Portugal	Labeto - CAB - Leiria	Instituto Nacional de Saude (INSA) and i3S - Instituto de Investigação e Inovação em Saúde	Borges et al
EPI_ISL_2004198	Portugal/PT7062/2021	2021-04-15	Europe	Portugal	Labeto - CAB - Leiria	Instituto Nacional de Saude (INSA) and i3S - Instituto de Investigação e Inovação em Saúde	Borges et al
EPI_ISL_2004199	Portugal/PT7063/2021	2021-04-15	Europe	Portugal	Labeto - CAB - Leiria	Instituto Nacional de Saude (INSA) and i3S - Instituto de Investigação e Inovação em Saúde	Borges et al
EPI_ISL_2004200	Portugal/PT7064/2021	2021-04-15	Europe	Portugal	Labeto - CAB - Leiria	Instituto Nacional de Saude (INSA) and i3S - Instituto de Investigação e Inovação em Saúde	Borges et al
EPI_ISL_2004201	Portugal/PT7065/2021	2021-04-16	Europe	Portugal	Labeto - CAB - Leiria	Instituto Nacional de Saude (INSA) and i3S - Instituto de Investigação e Inovação em Saúde	Borges et al
EPI_ISL_2004202	Portugal/PT7066/2021	2021-04-16	Europe	Portugal	Labeto - CAB - Leiria	Instituto Nacional de Saude (INSA) and i3S - Instituto de Investigação e Inovação em Saúde	Borges et al
EPI_ISL_2004205	Portugal/PT7069/2021	2021-04-16	Europe	Portugal	Labeto - CAB - Leiria	Instituto Nacional de Saude (INSA) and i3S - Instituto de Investigação e Inovação em Saúde	Borges et al
EPI_ISL_2004207	Portugal/PT7071/2021	2021-04-16	Europe	Portugal	Labeto - CAB - Leiria	Instituto Nacional de Saude (INSA) and i3S - Instituto de Investigação e Inovação em Saúde	Borges et al
EPI_ISL_2004208	Portugal/PT7072/2021	2021-04-16	Europe	Portugal	Labeto - CAB - Leiria	Instituto Nacional de Saude (INSA) and i3S - Instituto de Investigação e Inovação em Saúde	Borges et al
EPI_ISL_2004209	Portugal/PT7073/2021	2021-04-16	Europe	Portugal	Labeto - CAB - Leiria	Instituto Nacional de Saude (INSA) and i3S - Instituto de Investigação e Inovação em Saúde	Borges et al
EPI_ISL_2004210	Portugal/PT7074/2021	2021-04-16	Europe	Portugal	Labeto - CAB - Leiria	Instituto Nacional de Saude (INSA) and i3S - Instituto de Investigação e Inovação em Saúde	Borges et al
EPI_ISL_2004211	Portugal/PT7075/2021	2021-04-16	Europe	Portugal	Labeto - CAB - Leiria	Instituto Nacional de Saude (INSA) and i3S - Instituto de Investigação e Inovação em Saúde	Borges et al
EPI_ISL_2004212	Portugal/PT7076/2021	2021-04-16	Europe	Portugal	Labeto - CAB - Leiria	Instituto Nacional de Saude (INSA) and i3S - Instituto de Investigação e Inovação em Saúde	Borges et al
EPI_ISL_2004213	Portugal/PT7077/2021	2021-04-17	Europe	Portugal	Labeto - CAB - Leiria	Instituto Nacional de Saude (INSA) and i3S - Instituto de Investigação e Inovação em Saúde	Borges et al
EPI_ISL_2004214	Portugal/PT7078/2021	2021-04-17	Europe	Portugal	Labeto - CAB - Leiria	Instituto Nacional de Saude (INSA) and i3S - Instituto de Investigação e Inovação em Saúde	Borges et al
EPI_ISL_2004215	Portugal/PT7079/2021	2021-04-17	Europe	Portugal	Labeto - CAB - Leiria	Instituto Nacional de Saude (INSA) and i3S - Instituto de Investigação e Inovação em Saúde	Borges et al
EPI_ISL_2004216	Portugal/PT7080/2021	2021-04-17	Europe	Portugal	Labeto - CAB - Leiria	Instituto Nacional de Saude (INSA) and i3S - Instituto de Investigação e Inovação em Saúde	Borges et al
EPI_ISL_2004219	Portugal/PT7083/2021	2021-04-08	Europe	Portugal	ULSNE - Braganca	Instituto Nacional de Saude (INSA) and i3S - Instituto de Investigação e Inovação em Saúde	Borges et al
EPI_ISL_2004220	Portugal/PT7084/2021	2021-04-09	Europe	Portugal	ULSNE - Braganca	Instituto Nacional de Saude (INSA) and i3S - Instituto de Investigação e Inovação em Saúde	Borges et al
EPI_ISL_2004221	Portugal/PT7085/2021	2021-04-09	Europe	Portugal	ULSNE - Braganca	Instituto Nacional de Saude (INSA) and i3S - Instituto de Investigação e Inovação em Saúde	Borges et al
EPI_ISL_2004222	Portugal/PT7086/2021	2021-04-09	Europe	Portugal	ULSNE - Braganca	Instituto Nacional de Saude (INSA) and i3S - Instituto de Investigação e Inovação em Saúde	Borges et al
EPI_ISL_2004223	Portugal/PT7087/2021	2021-04-10	Europe	Portugal	ULSNE - Braganca	Instituto Nacional de Saude (INSA) and i3S - Instituto de Investigação e Inovação em Saúde	Borges et al
EPI_ISL_2004224	Portugal/PT7088/2021	2021-04-10	Europe	Portugal	ULSNE - Braganca	Instituto Nacional de Saude (INSA) and i3S - Instituto de Investigação e Inovação em Saúde	Borges et al
EPI_ISL_2004225	Portugal/PT7089/2021	2021-04-11	Europe	Portugal	ULSNE - Braganca	Instituto Nacional de Saude (INSA) and i3S - Instituto de Investigação e Inovação em Saúde	Borges et al
EPI_ISL_2004226	Portugal/PT7090/2021	2021-04-12	Europe	Portugal	ULSNE - Braganca	Instituto Nacional de Saude (INSA) and i3S - Instituto de Investigação e Inovação em Saúde	Borges et al
EPI_ISL_2004227	Portugal/PT7091/2021	2021-04-12	Europe	Portugal	ULSNE - Braganca	Instituto Nacional de Saude (INSA) and i3S - Instituto de Investigação e Inovação em Saúde	Borges et al
EPI_ISL_2004229	Portugal/PT7093/2021	2021-04-14	Europe	Portugal	ULSNE - Braganca	Instituto Nacional de Saude (INSA) and i3S - Instituto de Investigação e Inovação em Saúde	Borges et al
EPI_ISL_2004230	Portugal/PT7094/2021	2021-04-15	Europe	Portugal	ULSNE - Braganca	Instituto Nacional de Saude (INSA) and i3S - Instituto de Investigação e Inovação em Saúde	Borges et al
EPI_ISL_2004231	Portugal/PT7095/2021	2021-04-19	Europe	Portugal	ULSNE - Braganca	Instituto Nacional de Saude (INSA) and i3S - Instituto de Investigação e Inovação em Saúde	Borges et al
EPI_ISL_2004232	Portugal/PT7096/2021	2021-03-30	Europe	Portugal	ULSM - Matosinhos	Instituto Nacional de Saude (INSA) and i3S - Instituto de Investigação e Inovação em Saúde	Borges et al
EPI_ISL_2004233	Portugal/PT7097/2021	2021-04-01	Europe	Portugal	ULSM - Matosinhos	Instituto Nacional de Saude (INSA) and i3S - Instituto de Investigação e Inovação em Saúde	Borges et al
EPI_ISL_2004234	Portugal/PT7098/2021	2021-04-03	Europe	Portugal	ULSM - Matosinhos	Instituto Nacional de Saude (INSA) and i3S - Instituto de Investigação e Inovação em Saúde	Borges et al
EPI_ISL_2004235	Portugal/PT7099/2021	2021-04-03	Europe	Portugal	ULSM - Matosinhos	Instituto Nacional de Saude (INSA) and i3S - Instituto de Investigação e Inovação em Saúde	Borges et al
EPI_ISL_2004236	Portugal/PT7100/2021	2021-04-01	Europe	Portugal	ULSM - Matosinhos	Instituto Nacional de Saude (INSA) and i3S - Instituto de Investigação e Inovação em Saúde	Borges et al
EPI_ISL_2004237	Portugal/PT7101/2021	2021-04-01	Europe	Portugal	ULSM - Matosinhos	Instituto Nacional de Saude (INSA) and i3S - Instituto de Investigação e Inovação em Saúde	Borges et al
EPI_ISL_2004238	Portugal/PT7102/2021	2021-04-14	Europe	Portugal	ULSM - Matosinhos	Instituto Nacional de Saude (INSA) and i3S - Instituto de Investigação e Inovação em Saúde	Borges et al
EPI_ISL_2004239	Portugal/PT7103/2021	2021-04-05	Europe	Portugal	ULSM - Matosinhos	Instituto Nacional de Saude (INSA) and i3S - Instituto de Investigação e Inovação em Saúde	Borges et al
EPI_ISL_2004240	Portugal/PT7104/2021	2021-04-06	Europe	Portugal	ULSM - Matosinhos	Instituto Nacional de Saude (INSA) and i3S - Instituto de Investigação e Inovação em Saúde	Borges et al
EPI_ISL_2004241	Portugal/PT7105/2021	2021-04-05	Europe	Portugal	ULSM - Matosinhos	Instituto Nacional de Saude (INSA) and i3S - Instituto de Investigação e Inovação em Saúde	Borges et al
EPI_ISL_2004242	Portugal/PT7106/2021	2021-04-07	Europe	Portugal	ULSM - Matosinhos	Instituto Nacional de Saude (INSA) and i3S - Instituto de Investigação e Inovação em Saúde	Borges et al
EPI_ISL_2004243	Portugal/PT7107/2021	2021-04-08	Europe	Portugal	ULSM - Matosinhos	Instituto Nacional de Saude (INSA) and i3S - Instituto de Investigação e Inovação em Saúde	Borges et al
EPI_ISL_2004244	Portugal/PT7108/2021	2021-04-10	Europe	Portugal	ULSM - Matosinhos	Instituto Nacional de Saude (INSA) and i3S - Instituto de Investigação e Inovação em Saúde	Borges et al
EPI_ISL_2004245	Portugal/PT7109/2021	2021-04-09	Europe	Portugal	ULSM - Matosinhos	Instituto Nacional de Saude (INSA) and i3S - Instituto de Investigação e Inovação em Saúde	Borges et al
EPI_ISL_2004248	Portugal/PT7112/2021	2021-04-02	Europe	Portugal	ULSM - Matosinhos	Instituto Nacional de Saude (INSA) and i3S - Instituto de Investigação e Inovação em Saúde	Borges et al
EPI_ISL_2004249	Portugal/PT7113/2021	2021-04-02	Europe	Portugal	ULSM - Matosinhos	Instituto Nacional de Saude (INSA) and i3S - Instituto de Investigação e Inovação em Saúde	Borges et al
EPI_ISL_2004250	Portugal/PT7114/2021	2021-04-16	Europe	Portugal	ULSM - Matosinhos	Instituto Nacional de Saude (INSA) and i3S - Instituto de Investigação e Inovação em Saúde	Borges et al
EPI_ISL_2004251	Portugal/PT7115/2021	2021-04-18	Europe	Portugal	ULSM - Matosinhos	Instituto Nacional de Saude (INSA) and i3S - Instituto de Investigação e Inovação em Saúde	Borges et al
EPI_ISL_2004252	Portugal/PT7116/2021	2021-04-18	Europe	Portugal	ULSM - Matosinhos	Instituto Nacional de Saude (INSA) and i3S - Instituto de Investigação e Inovação em Saúde	Borges et al
EPI_ISL_2004254	Portugal/PT7118/2021	2021-04-19	Europe	Portugal	ULSM - Matosinhos	Instituto Nacional de Saude (INSA) and i3S - Instituto de Investigação e Inovação em Saúde	Borges et al
EPI_ISL_2004255	Portugal/PT7119/2021	2021-04-03	Europe	Portugal	CH Porto - H Sto Antonio	Instituto Nacional de Saude (INSA) and i3S - Instituto de Investigação e Inovação em Saúde	Borges et al
EPI_ISL_2004256	Portugal/PT7120/2021	2021-04-03	Europe	Portugal	CH Porto - H Sto Antonio	Instituto Nacional de Saude (INSA) and i3S - Instituto de Investigação e Inovação em Saúde	Borges et al
EPI_ISL_2004257	Portugal/PT7121/2021	2021-04-11	Europe	Portugal	CH Porto - H Sto Antonio	Instituto Nacional de Saude (INSA) and i3S - Instituto de Investigação e Inovação em Saúde	Borges et al
EPI_ISL_2004258	Portugal/PT7122/2021	2021-04-11	Europe	Portugal	CH Porto - H Sto Antonio	Instituto Nacional de Saude (INSA) and i3S - Instituto de Investigação e Inovação em Saúde	Borges et al
EPI_ISL_2004259	Portugal/PT7123/2021	2021-04-15	Europe	Portugal	CH Porto - H Sto Antonio	Instituto Nacional de Saude (INSA) and i3S - Instituto de Investigação e Inovação em Saúde	Borges et al
EPI_ISL_2004260	Portugal/PT7124/2021	2021-04-19	Europe	Portugal	CH Porto - H Sto Antonio	Instituto Nacional de Saude (INSA) and i3S - Instituto de Investigação e Inovação em Saúde	Borges et al
EPI_ISL_2004261	Portugal/PT7125/2021	2021-04-02	Europe	Portugal	CHTMAD	Instituto Nacional de Saude (INSA) and i3S - Instituto de Investigação e Inovação em Saúde	Borges et al
EPI_ISL_2004263	Portugal/PT7127/2021	2021-04-06	Europe	Portugal	CHTMAD	Instituto Nacional de Saude (INSA) and i3S - Instituto de Investigação e Inovação em Saúde	Borges et al
EPI_ISL_2004264	Portugal/PT7128/2021	2021-04-06	Europe	Portugal	CHTMAD	Instituto Nacional de Saude (INSA) and i3S - Instituto de Investigação e Inovação em Saúde	Borges et al
EPI_ISL_2004265	Portugal/PT7129/2021	2021-04-09	Europe	Portugal	CHTMAD	Instituto Nacional de Saude (INSA) and i3S - Instituto de Investigação e Inovação em Saúde	Borges et al
EPI_ISL_2004266	Portugal/PT7130/2021	2021-04-13	Europe	Portugal	CHTMAD	Instituto Nacional de Saude (INSA) and i3S - Instituto de Investigação e Inovação em Saúde	Borges et al
EPI_ISL_2004270	Portugal/PT7134/2021	2021-04-14	Europe	Portugal	CHTMAD	Instituto Nacional de Saude (INSA) and i3S - Instituto de Investigação e Inovação em Saúde	Borges et al
EPI_ISL_2004271	Portugal/PT7135/2021	2021-04-15	Europe	Portugal	CHTMAD	Instituto Nacional de Saude (INSA) and i3S - Instituto de Investigação e Inovação em Saúde	Borges et al
EPI_ISL_2004272	Portugal/PT7136/2021	2021-04-15	Europe	Portugal	CHTMAD	Instituto Nacional de Saude (INSA) and i3S - Instituto de Investigação e Inovação em Saúde	Borges et al
EPI_ISL_2004274	Portugal/PT7138/2021	2021-04-11	Europe	Portugal	CHTMAD	Instituto Nacional de Saude (INSA) and i3S - Instituto de Investigação e Inovação em Saúde	Borges et al
EPI_ISL_2004275	Portugal/PT7139/2021	2021-04-12	Europe	Portugal	CHTMAD	Instituto Nacional de Saude (INSA) and i3S - Instituto de Investigação e Inovação em Saúde	Borges et al
EPI_ISL_2004276	Portugal/PT7140/2021	2021-04-15	Europe	Portugal	CHTMAD	Instituto Nacional de Saude (INSA) and i3S - Instituto de Investigação e Inovação em Saúde	Borges et al
EPI_ISL_2004277	Portugal/PT7141/2021	2021-04-15	Europe	Portugal	CHTMAD	Instituto Nacional de Saude (INSA) and i3S - Instituto de Investigação e Inovação em Saúde	Borges et al
EPI_ISL_2004278	Portugal/PT7142/2021	2021-04-18	Europe	Portugal	CHTMAD	Instituto Nacional de Saude (INSA) and i3S - Instituto de Investigação e Inovação em Saúde	Borges et al
EPI_ISL_2004279	Portugal/PT7143/2021	2021-04-08	Europe	Portugal	CHTMAD	Instituto Nacional de Saude (INSA) and i3S - Instituto de Investigação e Inovação em Saúde	Borges et al
EPI_ISL_2004280	Portugal/PT7144/2021	2021-04-06	Europe	Portugal	H Agostinho Ribeiro - Felgueiras	Instituto Nacional de Saude (INSA) and i3S - Instituto de Investigação e Inovação em Saúde	Borges et al
EPI_ISL_2004282	Portugal/PT7146/2021	2021-04-08	Europe	Portugal	H Agostinho Ribeiro - Felgueiras	Instituto Nacional de Saude (INSA) and i3S - Instituto de Investigação e Inovação em Saúde	Borges et al
EPI_ISL_2004284	Portugal/PT7148/2021	2021-04-14	Europe	Portugal	H Agostinho Ribeiro - Felgueiras	Instituto Nacional de Saude (INSA) and i3S - Instituto de Investigação e Inovação em Saúde	Borges et al
EPI_ISL_2004285	Portugal/PT7149/2021	2021-04-21	Europe	Portugal	ABC Algarve	Instituto Nacional de Saude (INSA)	Borges et al
EPI_ISL_2004286	Portugal/PT7150/2021	2021-04-21	Europe	Portugal	ABC Algarve	Instituto Nacional de Saude (INSA)	Borges et al
EPI_ISL_2004287	Portugal/PT7151/2021	2021-04-21	Europe	Portugal	ABC Algarve	Instituto Nacional de Saude (INSA)	Borges et al
EPI_ISL_2004288	Portugal/PT7152/2021	2021-04-21	Europe	Portugal	ABC Algarve	Instituto Nacional de Saude (INSA)	Borges et al
EPI_ISL_2004289	Portugal/PT7153/2021	2021-04-01	Europe	Portugal	CHLC	Instituto Nacional de Saude (INSA)	Borges et al
EPI_ISL_2004290	Portugal/PT7154/2021	2021-04-30	Europe	Portugal	CHLC	Instituto Nacional de Saude (INSA)	Borges et al
EPI_ISL_2004291	Portugal/PT7155/2021	2021-04-20	Europe	Portugal	CHLC	Instituto Nacional de Saude (INSA)	Borges et al
EPI_ISL_2004292	Portugal/PT7156/2021	2021-04-22	Europe	Portugal	CHLC	Instituto Nacional de Saude (INSA)	Borges et al
EPI_ISL_2004294	Portugal/PT7158/2021	2021-04-23	Europe	Portugal	CHLC	Instituto Nacional de Saude (INSA)	Borges et al
EPI_ISL_2004297	Portugal/PT7161/2021	2021-04-19	Europe	Portugal	CHU Coimbra	Instituto Nacional de Saude (INSA)	Borges et al
EPI_ISL_2004300	Portugal/PT7164/2021	2021-04-21	Europe	Portugal	Cintramedica	Instituto Nacional de Saude (INSA)	Borges et al
EPI_ISL_2004301	Portugal/PT7165/2021	2021-04-22	Europe	Portugal	Cintramedica	Instituto Nacional de Saude (INSA)	Borges et al
EPI_ISL_2004302	Portugal/PT7166/2021	2021-04-02	Europe	Portugal	H Santarem	Instituto Nacional de Saude (INSA)	Borges et al
EPI_ISL_2004303	Portugal/PT7167/2021	2021-04-06	Europe	Portugal	H Santarem	Instituto Nacional de Saude (INSA)	Borges et al
EPI_ISL_2004304	Portugal/PT7168/2021	2021-04-05	Europe	Portugal	H Santarem	Instituto Nacional de Saude (INSA)	Borges et al
EPI_ISL_2004305	Portugal/PT7169/2021	2021-04-05	Europe	Portugal	H Santarem	Instituto Nacional de Saude (INSA)	Borges et al
EPI_ISL_2004306	Portugal/PT7170/2021	2021-04-06	Europe	Portugal	IMM	Instituto Nacional de Saude (INSA)	Borges et al
EPI_ISL_2004308	Portugal/PT7172/2021	2021-04-06	Europe	Portugal	IMM	Instituto Nacional de Saude (INSA)	Borges et al
EPI_ISL_2004309	Portugal/PT7173/2021	2021-04-14	Europe	Portugal	INSA	Instituto Nacional de Saude (INSA)	Borges et al
EPI_ISL_2004310	Portugal/PT7174/2021	2021-04-24	Europe	Portugal	INSA	Instituto Nacional de Saude (INSA)	Borges et al
EPI_ISL_2004311	Portugal/PT7175/2021	2021-04-24	Europe	Portugal	INSA	Instituto Nacional de Saude (INSA)	Borges et al
EPI_ISL_2004312	Portugal/PT7176/2021	2021-04-24	Europe	Portugal	INSA	Instituto Nacional de Saude (INSA)	Borges et al
EPI_ISL_2004314	Portugal/PT7178/2021	2021-04-27	Europe	Portugal	INSA	Instituto Nacional de Saude (INSA)	Borges et al
EPI_ISL_2004315	Portugal/PT7179/2021	2021-04-16	Europe	Portugal	LAC Vale do Sousa	Instituto Nacional de Saude (INSA)	Borges et al
EPI_ISL_2004316	Portugal/PT7180/2021	2021-04-10	Europe	Portugal	LAC Vale do Sousa	Instituto Nacional de Saude (INSA)	Borges et al
EPI_ISL_2004318	Portugal/PT7182/2021	2021-04-12	Europe	Portugal	LAC Vale do Sousa	Instituto Nacional de Saude (INSA)	Borges et al
EPI_ISL_2004319	Portugal/PT7183/2021	2021-04-16	Europe	Portugal	LAC Vale do Sousa	Instituto Nacional de Saude (INSA)	Borges et al
EPI_ISL_2004320	Portugal/PT7184/2021	2021-04-13	Europe	Portugal	SEEBMO	Instituto Nacional de Saude (INSA)	Borges et al
EPI_ISL_2004322	Portugal/PT7186/2021	2021-04-18	Europe	Portugal	SEEBMO	Instituto Nacional de Saude (INSA)	Borges et al
EPI_ISL_2004325	Portugal/PT7189/2021	2021-04-17	Europe	Portugal	SYNLAB	Instituto Nacional de Saude (INSA)	Borges et al
EPI_ISL_2004326	Portugal/PT7190/2021	2021-04-15	Europe	Portugal	SYNLAB	Instituto Nacional de Saude (INSA)	Borges et al
EPI_ISL_2004331	Portugal/PT7195/2021	2021-04-21	Europe	Portugal	SYNLAB	Instituto Nacional de Saude (INSA)	Borges et al
EPI_ISL_2004333	Portugal/PT7197/2021	2021-04-01	Europe	Portugal	LAC UCoimbra	Instituto Nacional de Saude (INSA)	Borges et al
EPI_ISL_2004335	Portugal/PT7199/2021	2021-03-23	Europe	Portugal	INSA	Instituto Nacional de Saude (INSA)	Borges et al
EPI_ISL_2134580	Portugal/PT7203/2021	2021-04-30	Europe	Portugal	INSA	Instituto Nacional de Saude (INSA)	Borges et al
EPI_ISL_2248789	Portugal/PT7207/2021	2021-05-03	Europe	Portugal	CHEDV	Instituto Nacional de Saude (INSA)	Borges et al
EPI_ISL_2248790	Portugal/PT7208/2021	2021-05-03	Europe	Portugal	CHEDV	Instituto Nacional de Saude (INSA)	Borges et al
EPI_ISL_2248792	Portugal/PT7210/2021	2021-05-06	Europe	Portugal	CHEDV	Instituto Nacional de Saude (INSA)	Borges et al
EPI_ISL_2248793	Portugal/PT7211/2021	2021-05-11	Europe	Portugal	CHEDV	Instituto Nacional de Saude (INSA)	Borges et al
EPI_ISL_2248795	Portugal/PT7213/2021	2021-05-07	Europe	Portugal	CHEDV	Instituto Nacional de Saude (INSA)	Borges et al
EPI_ISL_2248796	Portugal/PT7214/2021	2021-05-01	Europe	Portugal	CHLC	Instituto Nacional de Saude (INSA)	Borges et al
EPI_ISL_2248797	Portugal/PT7215/2021	2021-05-04	Europe	Portugal	CHLC	Instituto Nacional de Saude (INSA)	Borges et al
EPI_ISL_2248799	Portugal/PT7217/2021	2021-05-04	Europe	Portugal	CHLC	Instituto Nacional de Saude (INSA)	Borges et al
EPI_ISL_2248801	Portugal/PT7219/2021	2021-05-06	Europe	Portugal	CHLC	Instituto Nacional de Saude (INSA)	Borges et al
EPI_ISL_2248802	Portugal/PT7220/2021	2021-05-06	Europe	Portugal	CHLC	Instituto Nacional de Saude (INSA)	Borges et al
EPI_ISL_2248803	Portugal/PT7221/2021	2021-05-06	Europe	Portugal	CHLC	Instituto Nacional de Saude (INSA)	Borges et al
EPI_ISL_2248804	Portugal/PT7222/2021	2021-05-06	Europe	Portugal	CHLC	Instituto Nacional de Saude (INSA)	Borges et al
EPI_ISL_2248806	Portugal/PT7224/2021	2021-05-07	Europe	Portugal	CHLC	Instituto Nacional de Saude (INSA)	Borges et al
EPI_ISL_2248807	Portugal/PT7225/2021	2021-05-07	Europe	Portugal	CHLC	Instituto Nacional de Saude (INSA)	Borges et al
EPI_ISL_2248809	Portugal/PT7227/2021	2021-05-07	Europe	Portugal	CHLC	Instituto Nacional de Saude (INSA)	Borges et al
EPI_ISL_2248810	Portugal/PT7228/2021	2021-05-08	Europe	Portugal	CHLC	Instituto Nacional de Saude (INSA)	Borges et al
EPI_ISL_2248811	Portugal/PT7229/2021	2021-05-08	Europe	Portugal	CHLC	Instituto Nacional de Saude (INSA)	Borges et al
EPI_ISL_2248812	Portugal/PT7230/2021	2021-05-08	Europe	Portugal	CHLC	Instituto Nacional de Saude (INSA)	Borges et al
EPI_ISL_2248813	Portugal/PT7231/2021	2021-05-09	Europe	Portugal	CHLC	Instituto Nacional de Saude (INSA)	Borges et al
EPI_ISL_2248814	Portugal/PT7232/2021	2021-05-10	Europe	Portugal	CHLC	Instituto Nacional de Saude (INSA)	Borges et al
EPI_ISL_2248815	Portugal/PT7233/2021	2021-05-05	Europe	Portugal	CHLC	Instituto Nacional de Saude (INSA)	Borges et al
EPI_ISL_2248817	Portugal/PT7235/2021	2021-05-01	Europe	Portugal	CHLC	Instituto Nacional de Saude (INSA)	Borges et al
EPI_ISL_2248818	Portugal/PT7236/2021	2021-05-02	Europe	Portugal	CHLC	Instituto Nacional de Saude (INSA)	Borges et al
EPI_ISL_2248819	Portugal/PT7237/2021	2021-05-02	Europe	Portugal	CHLC	Instituto Nacional de Saude (INSA)	Borges et al
EPI_ISL_2248820	Portugal/PT7238/2021	2021-05-03	Europe	Portugal	CHLC	Instituto Nacional de Saude (INSA)	Borges et al
EPI_ISL_2248821	Portugal/PT7239/2021	2021-05-06	Europe	Portugal	CHLC	Instituto Nacional de Saude (INSA)	Borges et al
EPI_ISL_2248822	Portugal/PT7240/2021	2021-05-07	Europe	Portugal	CHLC	Instituto Nacional de Saude (INSA)	Borges et al
EPI_ISL_2248823	Portugal/PT7241/2021	2021-05-09	Europe	Portugal	CHLC	Instituto Nacional de Saude (INSA)	Borges et al
EPI_ISL_2248824	Portugal/PT7242/2021	2021-05-10	Europe	Portugal	CHLC	Instituto Nacional de Saude (INSA)	Borges et al
EPI_ISL_2248825	Portugal/PT7243/2021	2021-05-10	Europe	Portugal	CHLC	Instituto Nacional de Saude (INSA)	Borges et al
EPI_ISL_2248827	Portugal/PT7245/2021	2021-05-07	Europe	Portugal	CHLC	Instituto Nacional de Saude (INSA)	Borges et al
EPI_ISL_2248828	Portugal/PT7246/2021	2021-05-08	Europe	Portugal	CHLC	Instituto Nacional de Saude (INSA)	Borges et al
EPI_ISL_2248829	Portugal/PT7247/2021	2021-05-02	Europe	Portugal	CHLC	Instituto Nacional de Saude (INSA)	Borges et al
EPI_ISL_2248831	Portugal/PT7249/2021	2021-05-09	Europe	Portugal	CHLC	Instituto Nacional de Saude (INSA)	Borges et al
EPI_ISL_2248832	Portugal/PT7250/2021	2021-05-07	Europe	Portugal	CHLC	Instituto Nacional de Saude (INSA)	Borges et al
EPI_ISL_2248833	Portugal/PT7251/2021	2021-05-08	Europe	Portugal	CHLC	Instituto Nacional de Saude (INSA)	Borges et al
EPI_ISL_2248834	Portugal/PT7252/2021	2021-05-08	Europe	Portugal	CHLC	Instituto Nacional de Saude (INSA)	Borges et al
EPI_ISL_2248835	Portugal/PT7253/2021	2021-05-06	Europe	Portugal	CHPVVC	Instituto Nacional de Saude (INSA)	Borges et al
EPI_ISL_2248836	Portugal/PT7254/2021	2021-05-09	Europe	Portugal	CHPVVC	Instituto Nacional de Saude (INSA)	Borges et al
EPI_ISL_2248837	Portugal/PT7255/2021	2021-05-06	Europe	Portugal	CHTMAD	Instituto Nacional de Saude (INSA)	Borges et al
EPI_ISL_2248839	Portugal/PT7257/2021	2021-05-09	Europe	Portugal	CH VN Gaia - Espinho	Instituto Nacional de Saude (INSA)	Borges et al
EPI_ISL_2248840	Portugal/PT7258/2021	2021-05-10	Europe	Portugal	CH VN Gaia - Espinho	Instituto Nacional de Saude (INSA)	Borges et al
EPI_ISL_2248841	Portugal/PT7259/2021	2021-05-08	Europe	Portugal	Cintramedica	Instituto Nacional de Saude (INSA)	Borges et al
EPI_ISL_2248842	Portugal/PT7260/2021	2021-05-10	Europe	Portugal	unknown	Instituto Nacional de Saude (INSA)	Borges et al
EPI_ISL_2248843	Portugal/PT7261/2021	2021-05-05	Europe	Portugal	Cintramedica	Instituto Nacional de Saude (INSA)	Borges et al
EPI_ISL_2248846	Portugal/PT7264/2021	2021-05-10	Europe	Portugal	Cintramedica	Instituto Nacional de Saude (INSA)	Borges et al
EPI_ISL_2248847	Portugal/PT7265/2021	2021-05-11	Europe	Portugal	Cintramedica	Instituto Nacional de Saude (INSA)	Borges et al
EPI_ISL_2248849	Portugal/PT7267/2021	2021-05-11	Europe	Portugal	Cintramedica	Instituto Nacional de Saude (INSA)	Borges et al
EPI_ISL_2248850	Portugal/PT7268/2021	2021-05-11	Europe	Portugal	Cintramedica	Instituto Nacional de Saude (INSA)	Borges et al
EPI_ISL_2248852	Portugal/PT7270/2021	2021-05-10	Europe	Portugal	Cintramedica	Instituto Nacional de Saude (INSA)	Borges et al
EPI_ISL_2248853	Portugal/PT7271/2021	2021-05-10	Europe	Portugal	Cintramedica	Instituto Nacional de Saude (INSA)	Borges et al
EPI_ISL_2248869	Portugal/PT7287/2021	2021-05-10	Europe	Portugal	Germano de Sousa	Instituto Nacional de Saude (INSA)	Borges et al
EPI_ISL_2248870	Portugal/PT7288/2021	2021-05-11	Europe	Portugal	Germano de Sousa	Instituto Nacional de Saude (INSA)	Borges et al
EPI_ISL_2248871	Portugal/PT7289/2021	2021-05-11	Europe	Portugal	Germano de Sousa	Instituto Nacional de Saude (INSA)	Borges et al
EPI_ISL_2248872	Portugal/PT7290/2021	2021-05-10	Europe	Portugal	Germano de Sousa	Instituto Nacional de Saude (INSA)	Borges et al
EPI_ISL_2248873	Portugal/PT7291/2021	2021-05-11	Europe	Portugal	Germano de Sousa	Instituto Nacional de Saude (INSA)	Borges et al
EPI_ISL_2248874	Portugal/PT7292/2021	2021-05-09	Europe	Portugal	Germano de Sousa	Instituto Nacional de Saude (INSA)	Borges et al
EPI_ISL_2248875	Portugal/PT7293/2021	2021-05-10	Europe	Portugal	Germano de Sousa	Instituto Nacional de Saude (INSA)	Borges et al
EPI_ISL_2248876	Portugal/PT7294/2021	2021-05-11	Europe	Portugal	Germano de Sousa	Instituto Nacional de Saude (INSA)	Borges et al
EPI_ISL_2248877	Portugal/PT7295/2021	2021-05-11	Europe	Portugal	Germano de Sousa	Instituto Nacional de Saude (INSA)	Borges et al
EPI_ISL_2248878	Portugal/PT7296/2021	2021-05-10	Europe	Portugal	Germano de Sousa	Instituto Nacional de Saude (INSA)	Borges et al
EPI_ISL_2248881	Portugal/PT7299/2021	2021-05-11	Europe	Portugal	Germano de Sousa	Instituto Nacional de Saude (INSA)	Borges et al
EPI_ISL_2248884	Portugal/PT7302/2021	2021-05-11	Europe	Portugal	Germano de Sousa	Instituto Nacional de Saude (INSA)	Borges et al
EPI_ISL_2248885	Portugal/PT7303/2021	2021-05-10	Europe	Portugal	Germano de Sousa	Instituto Nacional de Saude (INSA)	Borges et al
EPI_ISL_2248886	Portugal/PT7304/2021	2021-05-11	Europe	Portugal	Germano de Sousa	Instituto Nacional de Saude (INSA)	Borges et al
EPI_ISL_2248887	Portugal/PT7305/2021	2021-05-10	Europe	Portugal	Germano de Sousa	Instituto Nacional de Saude (INSA)	Borges et al
EPI_ISL_2248888	Portugal/PT7306/2021	2021-05-10	Europe	Portugal	Germano de Sousa	Instituto Nacional de Saude (INSA)	Borges et al
EPI_ISL_2248889	Portugal/PT7307/2021	2021-05-10	Europe	Portugal	Germano de Sousa	Instituto Nacional de Saude (INSA)	Borges et al
EPI_ISL_2248890	Portugal/PT7308/2021	2021-05-10	Europe	Portugal	Germano de Sousa	Instituto Nacional de Saude (INSA)	Borges et al
EPI_ISL_2248891	Portugal/PT7309/2021	2021-05-11	Europe	Portugal	Germano de Sousa	Instituto Nacional de Saude (INSA)	Borges et al
EPI_ISL_2248892	Portugal/PT7310/2021	2021-05-11	Europe	Portugal	Germano de Sousa	Instituto Nacional de Saude (INSA)	Borges et al
EPI_ISL_2248893	Portugal/PT7311/2021	2021-05-04	Europe	Portugal	H Forcas Armadas - Polo Lisboa	Instituto Nacional de Saude (INSA)	Borges et al
EPI_ISL_2248894	Portugal/PT7312/2021	2021-05-04	Europe	Portugal	H Forcas Armadas - Polo Lisboa	Instituto Nacional de Saude (INSA)	Borges et al
EPI_ISL_2248895	Portugal/PT7313/2021	2021-05-04	Europe	Portugal	H Forcas Armadas - Polo Lisboa	Instituto Nacional de Saude (INSA)	Borges et al
EPI_ISL_2248896	Portugal/PT7314/2021	2021-05-05	Europe	Portugal	H Guimaraes	Instituto Nacional de Saude (INSA)	Borges et al
EPI_ISL_2248897	Portugal/PT7315/2021	2021-05-07	Europe	Portugal	H Guimaraes	Instituto Nacional de Saude (INSA)	Borges et al
EPI_ISL_2248898	Portugal/PT7316/2021	2021-05-08	Europe	Portugal	H Guimaraes	Instituto Nacional de Saude (INSA)	Borges et al
EPI_ISL_2248899	Portugal/PT7317/2021	2021-05-08	Europe	Portugal	H Guimaraes	Instituto Nacional de Saude (INSA)	Borges et al
EPI_ISL_2248900	Portugal/PT7318/2021	2021-05-10	Europe	Portugal	H Guimaraes	Instituto Nacional de Saude (INSA)	Borges et al
EPI_ISL_2248901	Portugal/PT7319/2021	2021-05-05	Europe	Portugal	ULS Guarda	Instituto Nacional de Saude (INSA)	Borges et al
EPI_ISL_2248902	Portugal/PT7320/2021	2021-05-09	Europe	Portugal	ULS Guarda	Instituto Nacional de Saude (INSA)	Borges et al
EPI_ISL_2248905	Portugal/PT7323/2021	2021-05-07	Europe	Portugal	IP Braganca	Instituto Nacional de Saude (INSA)	Borges et al
EPI_ISL_2248906	Portugal/PT7324/2021	2021-05-03	Europe	Portugal	Joaquim Chaves Saude	Instituto Nacional de Saude (INSA)	Borges et al
EPI_ISL_2248907	Portugal/PT7325/2021	2021-05-05	Europe	Portugal	Joaquim Chaves Saude	Instituto Nacional de Saude (INSA)	Borges et al
EPI_ISL_2248909	Portugal/PT7327/2021	2021-05-10	Europe	Portugal	Joaquim Chaves Saude	Instituto Nacional de Saude (INSA)	Borges et al
EPI_ISL_2248910	Portugal/PT7328/2021	2021-05-07	Europe	Portugal	Joaquim Chaves Saude	Instituto Nacional de Saude (INSA)	Borges et al
EPI_ISL_2248913	Portugal/PT7331/2021	2021-05-08	Europe	Portugal	Joaquim Chaves Saude	Instituto Nacional de Saude (INSA)	Borges et al
EPI_ISL_2248914	Portugal/PT7332/2021	2021-05-09	Europe	Portugal	Joaquim Chaves Saude	Instituto Nacional de Saude (INSA)	Borges et al
EPI_ISL_2248915	Portugal/PT7333/2021	2021-05-10	Europe	Portugal	Joaquim Chaves Saude	Instituto Nacional de Saude (INSA)	Borges et al
EPI_ISL_2248916	Portugal/PT7334/2021	2021-05-03	Europe	Portugal	Joaquim Chaves Saude	Instituto Nacional de Saude (INSA)	Borges et al
EPI_ISL_2248917	Portugal/PT7335/2021	2021-05-10	Europe	Portugal	Joaquim Chaves Saude	Instituto Nacional de Saude (INSA)	Borges et al
EPI_ISL_2248918	Portugal/PT7336/2021	2021-05-05	Europe	Portugal	Joaquim Chaves Saude	Instituto Nacional de Saude (INSA)	Borges et al
EPI_ISL_2248919	Portugal/PT7337/2021	2021-05-05	Europe	Portugal	Joaquim Chaves Saude	Instituto Nacional de Saude (INSA)	Borges et al
EPI_ISL_2248920	Portugal/PT7338/2021	2021-05-10	Europe	Portugal	Joaquim Chaves Saude	Instituto Nacional de Saude (INSA)	Borges et al
EPI_ISL_2248921	Portugal/PT7339/2021	2021-05-07	Europe	Portugal	Joaquim Chaves Saude	Instituto Nacional de Saude (INSA)	Borges et al
EPI_ISL_2248922	Portugal/PT7340/2021	2021-05-08	Europe	Portugal	Joaquim Chaves Saude	Instituto Nacional de Saude (INSA)	Borges et al
EPI_ISL_2248923	Portugal/PT7341/2021	2021-05-03	Europe	Portugal	Joaquim Chaves Saude	Instituto Nacional de Saude (INSA)	Borges et al
EPI_ISL_2248924	Portugal/PT7342/2021	2021-05-08	Europe	Portugal	Joaquim Chaves Saude	Instituto Nacional de Saude (INSA)	Borges et al
EPI_ISL_2248925	Portugal/PT7343/2021	2021-05-08	Europe	Portugal	Joaquim Chaves Saude	Instituto Nacional de Saude (INSA)	Borges et al
EPI_ISL_2248926	Portugal/PT7344/2021	2021-05-05	Europe	Portugal	Joaquim Chaves Saude	Instituto Nacional de Saude (INSA)	Borges et al
EPI_ISL_2248927	Portugal/PT7345/2021	2021-05-05	Europe	Portugal	Joaquim Chaves Saude	Instituto Nacional de Saude (INSA)	Borges et al
EPI_ISL_2248928	Portugal/PT7346/2021	2021-05-08	Europe	Portugal	Joaquim Chaves Saude	Instituto Nacional de Saude (INSA)	Borges et al
EPI_ISL_2248929	Portugal/PT7347/2021	2021-05-10	Europe	Portugal	Joaquim Chaves Saude	Instituto Nacional de Saude (INSA)	Borges et al
EPI_ISL_2248930	Portugal/PT7348/2021	2021-05-07	Europe	Portugal	Joaquim Chaves Saude	Instituto Nacional de Saude (INSA)	Borges et al
EPI_ISL_2248931	Portugal/PT7349/2021	2021-05-08	Europe	Portugal	Joaquim Chaves Saude	Instituto Nacional de Saude (INSA)	Borges et al
EPI_ISL_2248932	Portugal/PT7350/2021	2021-05-04	Europe	Portugal	Joaquim Chaves Saude	Instituto Nacional de Saude (INSA)	Borges et al
EPI_ISL_2248933	Portugal/PT7351/2021	2021-05-10	Europe	Portugal	Joaquim Chaves Saude	Instituto Nacional de Saude (INSA)	Borges et al
EPI_ISL_2248934	Portugal/PT7352/2021	2021-05-10	Europe	Portugal	Joaquim Chaves Saude	Instituto Nacional de Saude (INSA)	Borges et al
EPI_ISL_2248936	Portugal/PT7354/2021	2021-05-08	Europe	Portugal	Joaquim Chaves Saude	Instituto Nacional de Saude (INSA)	Borges et al
EPI_ISL_2248937	Portugal/PT7355/2021	2021-05-08	Europe	Portugal	Joaquim Chaves Saude	Instituto Nacional de Saude (INSA)	Borges et al
EPI_ISL_2248938	Portugal/PT7356/2021	2021-05-04	Europe	Portugal	Joaquim Chaves Saude	Instituto Nacional de Saude (INSA)	Borges et al
EPI_ISL_2248939	Portugal/PT7357/2021	2021-05-10	Europe	Portugal	Joaquim Chaves Saude	Instituto Nacional de Saude (INSA)	Borges et al
EPI_ISL_2248940	Portugal/PT7358/2021	2021-05-05	Europe	Portugal	Joaquim Chaves Saude	Instituto Nacional de Saude (INSA)	Borges et al
EPI_ISL_2248941	Portugal/PT7359/2021	2021-05-07	Europe	Portugal	Joaquim Chaves Saude	Instituto Nacional de Saude (INSA)	Borges et al
EPI_ISL_2248943	Portugal/PT7361/2021	2021-05-10	Europe	Portugal	Joaquim Chaves Saude	Instituto Nacional de Saude (INSA)	Borges et al
EPI_ISL_2248944	Portugal/PT7362/2021	2021-05-10	Europe	Portugal	Joaquim Chaves Saude	Instituto Nacional de Saude (INSA)	Borges et al
EPI_ISL_2248945	Portugal/PT7363/2021	2021-05-10	Europe	Portugal	Joaquim Chaves Saude	Instituto Nacional de Saude (INSA)	Borges et al
EPI_ISL_2248946	Portugal/PT7364/2021	2021-05-04	Europe	Portugal	Joaquim Chaves Saude	Instituto Nacional de Saude (INSA)	Borges et al
EPI_ISL_2248947	Portugal/PT7365/2021	2021-05-04	Europe	Portugal	Joaquim Chaves Saude	Instituto Nacional de Saude (INSA)	Borges et al
EPI_ISL_2248948	Portugal/PT7366/2021	2021-05-10	Europe	Portugal	Joaquim Chaves Saude	Instituto Nacional de Saude (INSA)	Borges et al
EPI_ISL_2248950	Portugal/PT7368/2021	2021-05-03	Europe	Portugal	Joaquim Chaves Saude	Instituto Nacional de Saude (INSA)	Borges et al
EPI_ISL_2248951	Portugal/PT7369/2021	2021-05-04	Europe	Portugal	Joaquim Chaves Saude	Instituto Nacional de Saude (INSA)	Borges et al
EPI_ISL_2248952	Portugal/PT7370/2021	2021-05-04	Europe	Portugal	Joaquim Chaves Saude	Instituto Nacional de Saude (INSA)	Borges et al
EPI_ISL_2248953	Portugal/PT7371/2021	2021-05-10	Europe	Portugal	Joaquim Chaves Saude	Instituto Nacional de Saude (INSA)	Borges et al
EPI_ISL_2248954	Portugal/PT7372/2021	2021-05-10	Europe	Portugal	Joaquim Chaves Saude	Instituto Nacional de Saude (INSA)	Borges et al
EPI_ISL_2248955	Portugal/PT7373/2021	2021-05-08	Europe	Portugal	Joaquim Chaves Saude	Instituto Nacional de Saude (INSA)	Borges et al
EPI_ISL_2248956	Portugal/PT7374/2021	2021-05-04	Europe	Portugal	LAC Dra Helena Rodrigues - Valenca	Instituto Nacional de Saude (INSA)	Borges et al
EPI_ISL_2248957	Portugal/PT7375/2021	2021-05-06	Europe	Portugal	LAC Dra Helena Rodrigues - Valenca	Instituto Nacional de Saude (INSA)	Borges et al
EPI_ISL_2248958	Portugal/PT7376/2021	2021-05-06	Europe	Portugal	LAC Dra Helena Rodrigues - Valenca	Instituto Nacional de Saude (INSA)	Borges et al
EPI_ISL_2248959	Portugal/PT7377/2021	2021-05-06	Europe	Portugal	LAC Dra Helena Rodrigues - Valenca	Instituto Nacional de Saude (INSA)	Borges et al
EPI_ISL_2248960	Portugal/PT7378/2021	2021-05-06	Europe	Portugal	LAC Dra Helena Rodrigues - Valenca	Instituto Nacional de Saude (INSA)	Borges et al
EPI_ISL_2248961	Portugal/PT7379/2021	2021-05-03	Europe	Portugal	LAC Dra Helena Rodrigues - Valenca	Instituto Nacional de Saude (INSA)	Borges et al
EPI_ISL_2248962	Portugal/PT7380/2021	2021-05-04	Europe	Portugal	LAC Dra Helena Rodrigues - Valenca	Instituto Nacional de Saude (INSA)	Borges et al
EPI_ISL_2248963	Portugal/PT7381/2021	2021-05-10	Europe	Portugal	LAC Dra Helena Rodrigues - Valenca	Instituto Nacional de Saude (INSA)	Borges et al
EPI_ISL_2248964	Portugal/PT7382/2021	2021-05-10	Europe	Portugal	LAC Dra Helena Rodrigues - Valenca	Instituto Nacional de Saude (INSA)	Borges et al
EPI_ISL_2248965	Portugal/PT7383/2021	2021-05-10	Europe	Portugal	LAC Dra Helena Rodrigues - Valenca	Instituto Nacional de Saude (INSA)	Borges et al
EPI_ISL_2248966	Portugal/PT7384/2021	2021-04-30	Europe	Portugal	ARS Algarve - Laboratorio Laura Ayres	Instituto Nacional de Saude (INSA)	Borges et al
EPI_ISL_2248967	Portugal/PT7385/2021	2021-04-30	Europe	Portugal	ARS Algarve - Laboratorio Laura Ayres	Instituto Nacional de Saude (INSA)	Borges et al
EPI_ISL_2248968	Portugal/PT7386/2021	2021-04-24	Europe	Portugal	SEEBMO	Instituto Nacional de Saude (INSA)	Borges et al
EPI_ISL_2248969	Portugal/PT7387/2021	2021-04-30	Europe	Portugal	SEEBMO	Instituto Nacional de Saude (INSA)	Borges et al
EPI_ISL_2248970	Portugal/PT7388/2021	2021-05-02	Europe	Portugal	SEEBMO	Instituto Nacional de Saude (INSA)	Borges et al
EPI_ISL_2248971	Portugal/PT7389/2021	2021-05-02	Europe	Portugal	SEEBMO	Instituto Nacional de Saude (INSA)	Borges et al
EPI_ISL_2248972	Portugal/PT7390/2021	2021-05-02	Europe	Portugal	SEEBMO	Instituto Nacional de Saude (INSA)	Borges et al
EPI_ISL_2248973	Portugal/PT7391/2021	2021-05-03	Europe	Portugal	SEEBMO	Instituto Nacional de Saude (INSA)	Borges et al
EPI_ISL_2248974	Portugal/PT7392/2021	2021-05-05	Europe	Portugal	SEEBMO	Instituto Nacional de Saude (INSA)	Borges et al
EPI_ISL_2248976	Portugal/PT7394/2021	2021-05-08	Europe	Portugal	SEEBMO	Instituto Nacional de Saude (INSA)	Borges et al
EPI_ISL_2248977	Portugal/PT7395/2021	2021-05-05	Europe	Portugal	Synlab	Instituto Nacional de Saude (INSA)	Borges et al
EPI_ISL_2248981	Portugal/PT7399/2021	2021-05-10	Europe	Portugal	Synlab	Instituto Nacional de Saude (INSA)	Borges et al
EPI_ISL_2248982	Portugal/PT7400/2021	2021-05-10	Europe	Portugal	Synlab	Instituto Nacional de Saude (INSA)	Borges et al
EPI_ISL_2248983	Portugal/PT7401/2021	2021-05-10	Europe	Portugal	Synlab	Instituto Nacional de Saude (INSA)	Borges et al
EPI_ISL_2248985	Portugal/PT7403/2021	2021-05-11	Europe	Portugal	Synlab	Instituto Nacional de Saude (INSA)	Borges et al
EPI_ISL_2248986	Portugal/PT7404/2021	2021-05-07	Europe	Portugal	Synlab	Instituto Nacional de Saude (INSA)	Borges et al
EPI_ISL_2248987	Portugal/PT7405/2021	2021-05-07	Europe	Portugal	Synlab	Instituto Nacional de Saude (INSA)	Borges et al
EPI_ISL_2248988	Portugal/PT7406/2021	2021-05-05	Europe	Portugal	Synlab	Instituto Nacional de Saude (INSA)	Borges et al
EPI_ISL_2248992	Portugal/PT7410/2021	2021-05-03	Europe	Portugal	Synlab	Instituto Nacional de Saude (INSA)	Borges et al
EPI_ISL_2248993	Portugal/PT7411/2021	2021-05-06	Europe	Portugal	Synlab	Instituto Nacional de Saude (INSA)	Borges et al
EPI_ISL_2248994	Portugal/PT7412/2021	2021-05-05	Europe	Portugal	Synlab	Instituto Nacional de Saude (INSA)	Borges et al
EPI_ISL_2248996	Portugal/PT7414/2021	2021-05-11	Europe	Portugal	Synlab	Instituto Nacional de Saude (INSA)	Borges et al
EPI_ISL_2248998	Portugal/PT7416/2021	2021-05-03	Europe	Portugal	Synlab	Instituto Nacional de Saude (INSA)	Borges et al
EPI_ISL_2249000	Portugal/PT7418/2021	2021-05-03	Europe	Portugal	Synlab	Instituto Nacional de Saude (INSA)	Borges et al
EPI_ISL_2249002	Portugal/PT7420/2021	2021-05-06	Europe	Portugal	Synlab	Instituto Nacional de Saude (INSA)	Borges et al
EPI_ISL_2249003	Portugal/PT7421/2021	2021-05-06	Europe	Portugal	Synlab	Instituto Nacional de Saude (INSA)	Borges et al
EPI_ISL_2249004	Portugal/PT7422/2021	2021-05-06	Europe	Portugal	Synlab	Instituto Nacional de Saude (INSA)	Borges et al
EPI_ISL_2249005	Portugal/PT7423/2021	2021-05-11	Europe	Portugal	Synlab	Instituto Nacional de Saude (INSA)	Borges et al
EPI_ISL_2249006	Portugal/PT7424/2021	2021-05-04	Europe	Portugal	Synlab	Instituto Nacional de Saude (INSA)	Borges et al
EPI_ISL_2249007	Portugal/PT7425/2021	2021-05-07	Europe	Portugal	Synlab	Instituto Nacional de Saude (INSA)	Borges et al
EPI_ISL_2249008	Portugal/PT7426/2021	2021-05-10	Europe	Portugal	Synlab	Instituto Nacional de Saude (INSA)	Borges et al
EPI_ISL_2249009	Portugal/PT7427/2021	2021-05-03	Europe	Portugal	Synlab	Instituto Nacional de Saude (INSA)	Borges et al
EPI_ISL_2249012	Portugal/PT7430/2021	2021-05-04	Europe	Portugal	Synlab	Instituto Nacional de Saude (INSA)	Borges et al
EPI_ISL_2249014	Portugal/PT7432/2021	2021-04-28	Europe	Portugal	Synlab	Instituto Nacional de Saude (INSA)	Borges et al
EPI_ISL_2249015	Portugal/PT7433/2021	2021-05-04	Europe	Portugal	Synlab	Instituto Nacional de Saude (INSA)	Borges et al
EPI_ISL_2249017	Portugal/PT7435/2021	2021-05-05	Europe	Portugal	Synlab	Instituto Nacional de Saude (INSA)	Borges et al
EPI_ISL_2249018	Portugal/PT7436/2021	2021-05-03	Europe	Portugal	Synlab	Instituto Nacional de Saude (INSA)	Borges et al
EPI_ISL_2249019	Portugal/PT7437/2021	2021-05-04	Europe	Portugal	Synlab	Instituto Nacional de Saude (INSA)	Borges et al
EPI_ISL_2249022	Portugal/PT7440/2021	2021-05-11	Europe	Portugal	UNILABS	Instituto Nacional de Saude (INSA)	Borges et al
EPI_ISL_2249027	Portugal/PT7445/2021	2021-05-11	Europe	Portugal	UNILABS	Instituto Nacional de Saude (INSA)	Borges et al
EPI_ISL_2249028	Portugal/PT7446/2021	2021-05-11	Europe	Portugal	UNILABS	Instituto Nacional de Saude (INSA)	Borges et al
EPI_ISL_2249030	Portugal/PT7448/2021	2021-05-11	Europe	Portugal	UNILABS	Instituto Nacional de Saude (INSA)	Borges et al
EPI_ISL_2249034	Portugal/PT7452/2021	2021-05-11	Europe	Portugal	UNILABS	Instituto Nacional de Saude (INSA)	Borges et al
EPI_ISL_2249036	Portugal/PT7454/2021	2021-05-11	Europe	Portugal	UNILABS	Instituto Nacional de Saude (INSA)	Borges et al
EPI_ISL_2249037	Portugal/PT7455/2021	2021-05-11	Europe	Portugal	UNILABS	Instituto Nacional de Saude (INSA)	Borges et al
EPI_ISL_2249039	Portugal/PT7457/2021	2021-05-11	Europe	Portugal	UNILABS	Instituto Nacional de Saude (INSA)	Borges et al
EPI_ISL_2249040	Portugal/PT7458/2021	2021-05-11	Europe	Portugal	UNILABS	Instituto Nacional de Saude (INSA)	Borges et al
EPI_ISL_2249041	Portugal/PT7459/2021	2021-05-11	Europe	Portugal	UNILABS	Instituto Nacional de Saude (INSA)	Borges et al
EPI_ISL_2249042	Portugal/PT7460/2021	2021-05-11	Europe	Portugal	UNILABS	Instituto Nacional de Saude (INSA)	Borges et al
EPI_ISL_2249045	Portugal/PT7463/2021	2021-05-11	Europe	Portugal	UNILABS	Instituto Nacional de Saude (INSA)	Borges et al
EPI_ISL_2249046	Portugal/PT7464/2021	2021-05-11	Europe	Portugal	UNILABS	Instituto Nacional de Saude (INSA)	Borges et al
EPI_ISL_2249048	Portugal/PT7466/2021	2021-05-11	Europe	Portugal	UNILABS	Instituto Nacional de Saude (INSA)	Borges et al
EPI_ISL_2249049	Portugal/PT7467/2021	2021-05-03	Europe	Portugal	Avelab	Instituto Nacional de Saude (INSA) and Institute of Biomedicine (iBiMed), Universidade de Aveiro	Borges et al
EPI_ISL_2249050	Portugal/PT7468/2021	2021-05-03	Europe	Portugal	Avelab	Instituto Nacional de Saude (INSA) and Institute of Biomedicine (iBiMed), Universidade de Aveiro	Borges et al
EPI_ISL_2249051	Portugal/PT7469/2021	2021-05-03	Europe	Portugal	ARS Algarve - Laboratorio Laura Ayres	Instituto Nacional de Saude (INSA) and Institute of Biomedicine (iBiMed), Universidade de Aveiro	Borges et al
EPI_ISL_2249052	Portugal/PT7470/2021	2021-05-03	Europe	Portugal	ARS Algarve - Laboratorio Laura Ayres	Instituto Nacional de Saude (INSA) and Institute of Biomedicine (iBiMed), Universidade de Aveiro	Borges et al
EPI_ISL_2249053	Portugal/PT7471/2021	2021-05-03	Europe	Portugal	ARS Algarve - Laboratorio Laura Ayres	Instituto Nacional de Saude (INSA) and Institute of Biomedicine (iBiMed), Universidade de Aveiro	Borges et al
EPI_ISL_2249054	Portugal/PT7472/2021	2021-05-03	Europe	Portugal	ARS Algarve - Laboratorio Laura Ayres	Instituto Nacional de Saude (INSA) and Institute of Biomedicine (iBiMed), Universidade de Aveiro	Borges et al
EPI_ISL_2249058	Portugal/PT7476/2021	2021-05-04	Europe	Portugal	ARS Algarve - Laboratorio Laura Ayres	Instituto Nacional de Saude (INSA) and Institute of Biomedicine (iBiMed), Universidade de Aveiro	Borges et al
EPI_ISL_2249061	Portugal/PT7479/2021	2021-05-04	Europe	Portugal	ARS Algarve - Laboratorio Laura Ayres	Instituto Nacional de Saude (INSA) and Institute of Biomedicine (iBiMed), Universidade de Aveiro	Borges et al
EPI_ISL_2249062	Portugal/PT7480/2021	2021-05-04	Europe	Portugal	ARS Algarve - Laboratorio Laura Ayres	Instituto Nacional de Saude (INSA) and Institute of Biomedicine (iBiMed), Universidade de Aveiro	Borges et al
EPI_ISL_2249063	Portugal/PT7481/2021	2021-05-04	Europe	Portugal	ARS Algarve - Laboratorio Laura Ayres	Instituto Nacional de Saude (INSA) and Institute of Biomedicine (iBiMed), Universidade de Aveiro	Borges et al
EPI_ISL_2249064	Portugal/PT7482/2021	2021-05-04	Europe	Portugal	ARS Algarve - Laboratorio Laura Ayres	Instituto Nacional de Saude (INSA) and Institute of Biomedicine (iBiMed), Universidade de Aveiro	Borges et al
EPI_ISL_2249066	Portugal/PT7484/2021	2021-05-04	Europe	Portugal	ARS Algarve - Laboratorio Laura Ayres	Instituto Nacional de Saude (INSA) and Institute of Biomedicine (iBiMed), Universidade de Aveiro	Borges et al
EPI_ISL_2249067	Portugal/PT7485/2021	2021-05-05	Europe	Portugal	ARS Algarve - Laboratorio Laura Ayres	Instituto Nacional de Saude (INSA) and Institute of Biomedicine (iBiMed), Universidade de Aveiro	Borges et al
EPI_ISL_2249068	Portugal/PT7486/2021	2021-05-05	Europe	Portugal	ARS Algarve - Laboratorio Laura Ayres	Instituto Nacional de Saude (INSA) and Institute of Biomedicine (iBiMed), Universidade de Aveiro	Borges et al
EPI_ISL_2249069	Portugal/PT7487/2021	2021-05-05	Europe	Portugal	ARS Algarve - Laboratorio Laura Ayres	Instituto Nacional de Saude (INSA) and Institute of Biomedicine (iBiMed), Universidade de Aveiro	Borges et al
EPI_ISL_2249070	Portugal/PT7488/2021	2021-05-05	Europe	Portugal	ARS Algarve - Laboratorio Laura Ayres	Instituto Nacional de Saude (INSA) and Institute of Biomedicine (iBiMed), Universidade de Aveiro	Borges et al
EPI_ISL_2249071	Portugal/PT7489/2021	2021-05-05	Europe	Portugal	ARS Algarve - Laboratorio Laura Ayres	Instituto Nacional de Saude (INSA) and Institute of Biomedicine (iBiMed), Universidade de Aveiro	Borges et al
EPI_ISL_2249073	Portugal/PT7491/2021	2021-05-06	Europe	Portugal	ARS Algarve - Laboratorio Laura Ayres	Instituto Nacional de Saude (INSA) and Institute of Biomedicine (iBiMed), Universidade de Aveiro	Borges et al
EPI_ISL_2249074	Portugal/PT7492/2021	2021-05-06	Europe	Portugal	ARS Algarve - Laboratorio Laura Ayres	Instituto Nacional de Saude (INSA) and Institute of Biomedicine (iBiMed), Universidade de Aveiro	Borges et al
EPI_ISL_2249075	Portugal/PT7493/2021	2021-05-06	Europe	Portugal	ARS Algarve - Laboratorio Laura Ayres	Instituto Nacional de Saude (INSA) and Institute of Biomedicine (iBiMed), Universidade de Aveiro	Borges et al
EPI_ISL_2249076	Portugal/PT7494/2021	2021-05-06	Europe	Portugal	ARS Algarve - Laboratorio Laura Ayres	Instituto Nacional de Saude (INSA) and Institute of Biomedicine (iBiMed), Universidade de Aveiro	Borges et al
EPI_ISL_2249077	Portugal/PT7495/2021	2021-05-06	Europe	Portugal	ARS Algarve - Laboratorio Laura Ayres	Instituto Nacional de Saude (INSA) and Institute of Biomedicine (iBiMed), Universidade de Aveiro	Borges et al
EPI_ISL_2249079	Portugal/PT7497/2021	2021-05-06	Europe	Portugal	ARS Algarve - Laboratorio Laura Ayres	Instituto Nacional de Saude (INSA) and Institute of Biomedicine (iBiMed), Universidade de Aveiro	Borges et al
EPI_ISL_2249080	Portugal/PT7498/2021	2021-05-06	Europe	Portugal	ARS Algarve - Laboratorio Laura Ayres	Instituto Nacional de Saude (INSA) and Institute of Biomedicine (iBiMed), Universidade de Aveiro	Borges et al
EPI_ISL_2249081	Portugal/PT7499/2021	2021-05-06	Europe	Portugal	ARS Algarve - Laboratorio Laura Ayres	Instituto Nacional de Saude (INSA) and Institute of Biomedicine (iBiMed), Universidade de Aveiro	Borges et al
EPI_ISL_2249082	Portugal/PT7500/2021	2021-05-07	Europe	Portugal	ARS Algarve - Laboratorio Laura Ayres	Instituto Nacional de Saude (INSA) and Institute of Biomedicine (iBiMed), Universidade de Aveiro	Borges et al
EPI_ISL_2249083	Portugal/PT7501/2021	2021-05-07	Europe	Portugal	ARS Algarve - Laboratorio Laura Ayres	Instituto Nacional de Saude (INSA) and Institute of Biomedicine (iBiMed), Universidade de Aveiro	Borges et al
EPI_ISL_2249084	Portugal/PT7502/2021	2021-05-07	Europe	Portugal	ARS Algarve - Laboratorio Laura Ayres	Instituto Nacional de Saude (INSA) and Institute of Biomedicine (iBiMed), Universidade de Aveiro	Borges et al
EPI_ISL_2249085	Portugal/PT7503/2021	2021-05-07	Europe	Portugal	ARS Algarve - Laboratorio Laura Ayres	Instituto Nacional de Saude (INSA) and Institute of Biomedicine (iBiMed), Universidade de Aveiro	Borges et al
EPI_ISL_2249086	Portugal/PT7504/2021	2021-05-08	Europe	Portugal	ARS Algarve - Laboratorio Laura Ayres	Instituto Nacional de Saude (INSA) and Institute of Biomedicine (iBiMed), Universidade de Aveiro	Borges et al
EPI_ISL_2249088	Portugal/PT7506/2021	2021-05-08	Europe	Portugal	ARS Algarve - Laboratorio Laura Ayres	Instituto Nacional de Saude (INSA) and Institute of Biomedicine (iBiMed), Universidade de Aveiro	Borges et al
EPI_ISL_2249089	Portugal/PT7507/2021	2021-05-09	Europe	Portugal	ARS Algarve - Laboratorio Laura Ayres	Instituto Nacional de Saude (INSA) and Institute of Biomedicine (iBiMed), Universidade de Aveiro	Borges et al
EPI_ISL_2249090	Portugal/PT7508/2021	2021-05-03	Europe	Portugal	Lab La Salete Robles - VN Famalicao	Instituto Nacional de Saude (INSA) and Institute of Biomedicine (iBiMed), Universidade de Aveiro	Borges et al
EPI_ISL_2249091	Portugal/PT7509/2021	2021-05-10	Europe	Portugal	Lab La Salete Robles - VN Famalicao	Instituto Nacional de Saude (INSA) and Institute of Biomedicine (iBiMed), Universidade de Aveiro	Borges et al
EPI_ISL_2249092	Portugal/PT7510/2021	2021-05-11	Europe	Portugal	Lab La Salete Robles - VN Famalicao	Instituto Nacional de Saude (INSA) and Institute of Biomedicine (iBiMed), Universidade de Aveiro	Borges et al
EPI_ISL_2249093	Portugal/PT7511/2021	2021-05-11	Europe	Portugal	Lab La Salete Robles - VN Famalicao	Instituto Nacional de Saude (INSA) and Institute of Biomedicine (iBiMed), Universidade de Aveiro	Borges et al
EPI_ISL_2249094	Portugal/PT7512/2021	2021-05-03	Europe	Portugal	Lab La Salete Robles - VN Famalicao	Instituto Nacional de Saude (INSA) and Institute of Biomedicine (iBiMed), Universidade de Aveiro	Borges et al
EPI_ISL_2249095	Portugal/PT7513/2021	2021-05-03	Europe	Portugal	Lab La Salete Robles - VN Famalicao	Instituto Nacional de Saude (INSA) and Institute of Biomedicine (iBiMed), Universidade de Aveiro	Borges et al
EPI_ISL_2249096	Portugal/PT7514/2021	2021-05-05	Europe	Portugal	Lab La Salete Robles - VN Famalicao	Instituto Nacional de Saude (INSA) and Institute of Biomedicine (iBiMed), Universidade de Aveiro	Borges et al
EPI_ISL_2249097	Portugal/PT7515/2021	2021-05-05	Europe	Portugal	Lab La Salete Robles - VN Famalicao	Instituto Nacional de Saude (INSA) and Institute of Biomedicine (iBiMed), Universidade de Aveiro	Borges et al
EPI_ISL_2249098	Portugal/PT7516/2021	2021-05-05	Europe	Portugal	Lab La Salete Robles - VN Famalicao	Instituto Nacional de Saude (INSA) and Institute of Biomedicine (iBiMed), Universidade de Aveiro	Borges et al
EPI_ISL_2249099	Portugal/PT7517/2021	2021-05-04	Europe	Portugal	Lab La Salete Robles - VN Famalicao	Instituto Nacional de Saude (INSA) and Institute of Biomedicine (iBiMed), Universidade de Aveiro	Borges et al
EPI_ISL_2249100	Portugal/PT7518/2021	2021-05-03	Europe	Portugal	LAC UCoimbra	Instituto Nacional de Saude (INSA) and Institute of Biomedicine (iBiMed), Universidade de Aveiro	Borges et al
EPI_ISL_2249101	Portugal/PT7519/2021	2021-05-03	Europe	Portugal	LAC UCoimbra	Instituto Nacional de Saude (INSA) and Institute of Biomedicine (iBiMed), Universidade de Aveiro	Borges et al
EPI_ISL_2249102	Portugal/PT7520/2021	2021-05-03	Europe	Portugal	LAC UCoimbra	Instituto Nacional de Saude (INSA) and Institute of Biomedicine (iBiMed), Universidade de Aveiro	Borges et al
EPI_ISL_2249103	Portugal/PT7521/2021	2021-05-04	Europe	Portugal	LAC UCoimbra	Instituto Nacional de Saude (INSA) and Institute of Biomedicine (iBiMed), Universidade de Aveiro	Borges et al
EPI_ISL_2249104	Portugal/PT7522/2021	2021-05-04	Europe	Portugal	LAC UCoimbra	Instituto Nacional de Saude (INSA) and Institute of Biomedicine (iBiMed), Universidade de Aveiro	Borges et al
EPI_ISL_2249105	Portugal/PT7523/2021	2021-05-04	Europe	Portugal	LAC UCoimbra	Instituto Nacional de Saude (INSA) and Institute of Biomedicine (iBiMed), Universidade de Aveiro	Borges et al
EPI_ISL_2249107	Portugal/PT7525/2021	2021-05-05	Europe	Portugal	LAC UCoimbra	Instituto Nacional de Saude (INSA) and Institute of Biomedicine (iBiMed), Universidade de Aveiro	Borges et al
EPI_ISL_2249108	Portugal/PT7526/2021	2021-05-05	Europe	Portugal	LAC UCoimbra	Instituto Nacional de Saude (INSA) and Institute of Biomedicine (iBiMed), Universidade de Aveiro	Borges et al
EPI_ISL_2249109	Portugal/PT7527/2021	2021-05-05	Europe	Portugal	LAC UCoimbra	Instituto Nacional de Saude (INSA) and Institute of Biomedicine (iBiMed), Universidade de Aveiro	Borges et al
EPI_ISL_2249110	Portugal/PT7528/2021	2021-05-05	Europe	Portugal	LAC UCoimbra	Instituto Nacional de Saude (INSA) and Institute of Biomedicine (iBiMed), Universidade de Aveiro	Borges et al
EPI_ISL_2249111	Portugal/PT7529/2021	2021-05-05	Europe	Portugal	LAC UCoimbra	Instituto Nacional de Saude (INSA) and Institute of Biomedicine (iBiMed), Universidade de Aveiro	Borges et al
EPI_ISL_2249112	Portugal/PT7530/2021	2021-05-05	Europe	Portugal	LAC UCoimbra	Instituto Nacional de Saude (INSA) and Institute of Biomedicine (iBiMed), Universidade de Aveiro	Borges et al
EPI_ISL_2249113	Portugal/PT7531/2021	2021-05-06	Europe	Portugal	ULS Litoral Alentejano	Instituto Nacional de Saude (INSA) and Institute of Biomedicine (iBiMed), Universidade de Aveiro	Borges et al
EPI_ISL_2249114	Portugal/PT7532/2021	2021-05-06	Europe	Portugal	ULS Litoral Alentejano	Instituto Nacional de Saude (INSA) and Institute of Biomedicine (iBiMed), Universidade de Aveiro	Borges et al
EPI_ISL_2249115	Portugal/PT7533/2021	2021-05-07	Europe	Portugal	ULS Litoral Alentejano	Instituto Nacional de Saude (INSA) and Institute of Biomedicine (iBiMed), Universidade de Aveiro	Borges et al
EPI_ISL_2249116	Portugal/PT7534/2021	2021-05-07	Europe	Portugal	ULS Litoral Alentejano	Instituto Nacional de Saude (INSA) and Institute of Biomedicine (iBiMed), Universidade de Aveiro	Borges et al
EPI_ISL_2249117	Portugal/PT7535/2021	2021-05-03	Europe	Portugal	ABC Algarve	Instituto Nacional de Saude (INSA) and Centro de Investigaçao em Biodiversidade e Recursos Geneticos (CIBIO), Universidade do Porto	Borges et al
EPI_ISL_2249119	Portugal/PT7537/2021	2021-05-03	Europe	Portugal	ABC Algarve	Instituto Nacional de Saude (INSA) and Centro de Investigaçao em Biodiversidade e Recursos Geneticos (CIBIO), Universidade do Porto	Borges et al
EPI_ISL_2249120	Portugal/PT7538/2021	2021-05-03	Europe	Portugal	ABC Algarve	Instituto Nacional de Saude (INSA) and Centro de Investigaçao em Biodiversidade e Recursos Geneticos (CIBIO), Universidade do Porto	Borges et al
EPI_ISL_2249123	Portugal/PT7541/2021	2021-05-04	Europe	Portugal	ABC Algarve	Instituto Nacional de Saude (INSA) and Centro de Investigaçao em Biodiversidade e Recursos Geneticos (CIBIO), Universidade do Porto	Borges et al
EPI_ISL_2249124	Portugal/PT7542/2021	2021-05-04	Europe	Portugal	ABC Algarve	Instituto Nacional de Saude (INSA) and Centro de Investigaçao em Biodiversidade e Recursos Geneticos (CIBIO), Universidade do Porto	Borges et al
EPI_ISL_2249125	Portugal/PT7543/2021	2021-05-04	Europe	Portugal	ABC Algarve	Instituto Nacional de Saude (INSA) and Centro de Investigaçao em Biodiversidade e Recursos Geneticos (CIBIO), Universidade do Porto	Borges et al
EPI_ISL_2249126	Portugal/PT7544/2021	2021-05-04	Europe	Portugal	ABC Algarve	Instituto Nacional de Saude (INSA) and Centro de Investigaçao em Biodiversidade e Recursos Geneticos (CIBIO), Universidade do Porto	Borges et al
EPI_ISL_2249127	Portugal/PT7545/2021	2021-05-04	Europe	Portugal	ABC Algarve	Instituto Nacional de Saude (INSA) and Centro de Investigaçao em Biodiversidade e Recursos Geneticos (CIBIO), Universidade do Porto	Borges et al
EPI_ISL_2249128	Portugal/PT7546/2021	2021-05-05	Europe	Portugal	ABC Algarve	Instituto Nacional de Saude (INSA) and Centro de Investigaçao em Biodiversidade e Recursos Geneticos (CIBIO), Universidade do Porto	Borges et al
EPI_ISL_2249129	Portugal/PT7547/2021	2021-05-05	Europe	Portugal	ABC Algarve	Instituto Nacional de Saude (INSA) and Centro de Investigaçao em Biodiversidade e Recursos Geneticos (CIBIO), Universidade do Porto	Borges et al
EPI_ISL_2249131	Portugal/PT7549/2021	2021-05-06	Europe	Portugal	ABC Algarve	Instituto Nacional de Saude (INSA) and Centro de Investigaçao em Biodiversidade e Recursos Geneticos (CIBIO), Universidade do Porto	Borges et al
EPI_ISL_2249132	Portugal/PT7550/2021	2021-05-08	Europe	Portugal	ABC Algarve	Instituto Nacional de Saude (INSA) and Centro de Investigaçao em Biodiversidade e Recursos Geneticos (CIBIO), Universidade do Porto	Borges et al
EPI_ISL_2249133	Portugal/PT7551/2021	2021-05-10	Europe	Portugal	ABC Algarve	Instituto Nacional de Saude (INSA) and Centro de Investigaçao em Biodiversidade e Recursos Geneticos (CIBIO), Universidade do Porto	Borges et al
EPI_ISL_2249134	Portugal/PT7552/2021	2021-05-03	Europe	Portugal	Affidea	Instituto Nacional de Saude (INSA) and Centro de Investigaçao em Biodiversidade e Recursos Geneticos (CIBIO), Universidade do Porto	Borges et al
EPI_ISL_2249135	Portugal/PT7553/2021	2021-05-03	Europe	Portugal	Affidea	Instituto Nacional de Saude (INSA) and Centro de Investigaçao em Biodiversidade e Recursos Geneticos (CIBIO), Universidade do Porto	Borges et al
EPI_ISL_2249136	Portugal/PT7554/2021	2021-05-03	Europe	Portugal	Affidea	Instituto Nacional de Saude (INSA) and Centro de Investigaçao em Biodiversidade e Recursos Geneticos (CIBIO), Universidade do Porto	Borges et al
EPI_ISL_2249137	Portugal/PT7555/2021	2021-05-05	Europe	Portugal	Affidea	Instituto Nacional de Saude (INSA) and Centro de Investigaçao em Biodiversidade e Recursos Geneticos (CIBIO), Universidade do Porto	Borges et al
EPI_ISL_2249139	Portugal/PT7557/2021	2021-05-05	Europe	Portugal	Avelab	Instituto Nacional de Saude (INSA) and Centro de Investigaçao em Biodiversidade e Recursos Geneticos (CIBIO), Universidade do Porto	Borges et al
EPI_ISL_2249141	Portugal/PT7559/2021	2021-05-03	Europe	Portugal	Avelab	Instituto Nacional de Saude (INSA) and Centro de Investigaçao em Biodiversidade e Recursos Geneticos (CIBIO), Universidade do Porto	Borges et al
EPI_ISL_2249142	Portugal/PT7560/2021	2021-05-03	Europe	Portugal	Avelab	Instituto Nacional de Saude (INSA) and Centro de Investigaçao em Biodiversidade e Recursos Geneticos (CIBIO), Universidade do Porto	Borges et al
EPI_ISL_2249144	Portugal/PT7562/2021	2021-05-07	Europe	Portugal	Avelab	Instituto Nacional de Saude (INSA) and Centro de Investigaçao em Biodiversidade e Recursos Geneticos (CIBIO), Universidade do Porto	Borges et al
EPI_ISL_2249145	Portugal/PT7563/2021	2021-05-07	Europe	Portugal	Avelab	Instituto Nacional de Saude (INSA) and Centro de Investigaçao em Biodiversidade e Recursos Geneticos (CIBIO), Universidade do Porto	Borges et al
EPI_ISL_2249147	Portugal/PT7565/2021	2021-05-06	Europe	Portugal	Avelab	Instituto Nacional de Saude (INSA) and Centro de Investigaçao em Biodiversidade e Recursos Geneticos (CIBIO), Universidade do Porto	Borges et al
EPI_ISL_2249148	Portugal/PT7566/2021	2021-05-05	Europe	Portugal	Avelab	Instituto Nacional de Saude (INSA) and Centro de Investigaçao em Biodiversidade e Recursos Geneticos (CIBIO), Universidade do Porto	Borges et al
EPI_ISL_2249149	Portugal/PT7567/2021	2021-05-06	Europe	Portugal	Avelab	Instituto Nacional de Saude (INSA) and Centro de Investigaçao em Biodiversidade e Recursos Geneticos (CIBIO), Universidade do Porto	Borges et al
EPI_ISL_2249150	Portugal/PT7568/2021	2021-05-04	Europe	Portugal	Avelab	Instituto Nacional de Saude (INSA) and Centro de Investigaçao em Biodiversidade e Recursos Geneticos (CIBIO), Universidade do Porto	Borges et al
EPI_ISL_2249151	Portugal/PT7569/2021	2021-05-04	Europe	Portugal	Avelab	Instituto Nacional de Saude (INSA) and Centro de Investigaçao em Biodiversidade e Recursos Geneticos (CIBIO), Universidade do Porto	Borges et al
EPI_ISL_2249153	Portugal/PT7571/2021	2021-05-11	Europe	Portugal	Avelab	Instituto Nacional de Saude (INSA) and Centro de Investigaçao em Biodiversidade e Recursos Geneticos (CIBIO), Universidade do Porto	Borges et al
EPI_ISL_2249154	Portugal/PT7572/2021	2021-05-10	Europe	Portugal	Avelab	Instituto Nacional de Saude (INSA) and Centro de Investigaçao em Biodiversidade e Recursos Geneticos (CIBIO), Universidade do Porto	Borges et al
EPI_ISL_2249155	Portugal/PT7573/2021	2021-05-10	Europe	Portugal	Avelab	Instituto Nacional de Saude (INSA) and Centro de Investigaçao em Biodiversidade e Recursos Geneticos (CIBIO), Universidade do Porto	Borges et al
EPI_ISL_2249156	Portugal/PT7574/2021	2021-05-05	Europe	Portugal	Avelab	Instituto Nacional de Saude (INSA) and Centro de Investigaçao em Biodiversidade e Recursos Geneticos (CIBIO), Universidade do Porto	Borges et al
EPI_ISL_2249157	Portugal/PT7575/2021	2021-05-06	Europe	Portugal	Avelab	Instituto Nacional de Saude (INSA) and Centro de Investigaçao em Biodiversidade e Recursos Geneticos (CIBIO), Universidade do Porto	Borges et al
EPI_ISL_2249158	Portugal/PT7576/2021	2021-05-08	Europe	Portugal	Avelab	Instituto Nacional de Saude (INSA) and Centro de Investigaçao em Biodiversidade e Recursos Geneticos (CIBIO), Universidade do Porto	Borges et al
EPI_ISL_2249159	Portugal/PT7577/2021	2021-05-08	Europe	Portugal	Avelab	Instituto Nacional de Saude (INSA) and Centro de Investigaçao em Biodiversidade e Recursos Geneticos (CIBIO), Universidade do Porto	Borges et al
EPI_ISL_2249160	Portugal/PT7578/2021	2021-05-03	Europe	Portugal	CHULN - H Santa Maria	Instituto Nacional de Saude (INSA) and Centro de Investigaçao em Biodiversidade e Recursos Geneticos (CIBIO), Universidade do Porto	Borges et al
EPI_ISL_2249161	Portugal/PT7579/2021	2021-05-04	Europe	Portugal	CHULN - H Santa Maria	Instituto Nacional de Saude (INSA) and Centro de Investigaçao em Biodiversidade e Recursos Geneticos (CIBIO), Universidade do Porto	Borges et al
EPI_ISL_2249162	Portugal/PT7580/2021	2021-05-04	Europe	Portugal	CHULN - H Santa Maria	Instituto Nacional de Saude (INSA) and Centro de Investigaçao em Biodiversidade e Recursos Geneticos (CIBIO), Universidade do Porto	Borges et al
EPI_ISL_2249163	Portugal/PT7581/2021	2021-05-04	Europe	Portugal	CHULN - H Santa Maria	Instituto Nacional de Saude (INSA) and Centro de Investigaçao em Biodiversidade e Recursos Geneticos (CIBIO), Universidade do Porto	Borges et al
EPI_ISL_2249164	Portugal/PT7582/2021	2021-05-05	Europe	Portugal	CHULN - H Santa Maria	Instituto Nacional de Saude (INSA) and Centro de Investigaçao em Biodiversidade e Recursos Geneticos (CIBIO), Universidade do Porto	Borges et al
EPI_ISL_2249165	Portugal/PT7583/2021	2021-05-05	Europe	Portugal	CHULN - H Santa Maria	Instituto Nacional de Saude (INSA) and Centro de Investigaçao em Biodiversidade e Recursos Geneticos (CIBIO), Universidade do Porto	Borges et al
EPI_ISL_2249167	Portugal/PT7584/2021	2021-05-06	Europe	Portugal	CHULN - H Santa Maria	Instituto Nacional de Saude (INSA) and Centro de Investigaçao em Biodiversidade e Recursos Geneticos (CIBIO), Universidade do Porto	Borges et al
EPI_ISL_2249173	Portugal/PT7590/2021	2021-05-07	Europe	Portugal	CHULN - H Santa Maria	Instituto Nacional de Saude (INSA) and Centro de Investigaçao em Biodiversidade e Recursos Geneticos (CIBIO), Universidade do Porto	Borges et al
EPI_ISL_2249181	Portugal/PT7598/2021	2021-05-04	Europe	Portugal	CHMT	Instituto Nacional de Saude (INSA) and Centro de Investigaçao em Biodiversidade e Recursos Geneticos (CIBIO), Universidade do Porto	Borges et al
EPI_ISL_2249182	Portugal/PT7599/2021	2021-05-07	Europe	Portugal	CHMT	Instituto Nacional de Saude (INSA) and Centro de Investigaçao em Biodiversidade e Recursos Geneticos (CIBIO), Universidade do Porto	Borges et al
EPI_ISL_2249183	Portugal/PT7600/2021	2021-05-07	Europe	Portugal	CHMT	Instituto Nacional de Saude (INSA) and Centro de Investigaçao em Biodiversidade e Recursos Geneticos (CIBIO), Universidade do Porto	Borges et al
EPI_ISL_2249184	Portugal/PT7601/2021	2021-05-07	Europe	Portugal	CHMT	Instituto Nacional de Saude (INSA) and Centro de Investigaçao em Biodiversidade e Recursos Geneticos (CIBIO), Universidade do Porto	Borges et al
EPI_ISL_2249185	Portugal/PT7602/2021	2021-05-07	Europe	Portugal	CHMT	Instituto Nacional de Saude (INSA) and Centro de Investigaçao em Biodiversidade e Recursos Geneticos (CIBIO), Universidade do Porto	Borges et al
EPI_ISL_2249188	Portugal/PT7605/2021	2021-05-09	Europe	Portugal	H Garcia de Orta	Instituto Nacional de Saude (INSA) and Centro de Investigaçao em Biodiversidade e Recursos Geneticos (CIBIO), Universidade do Porto	Borges et al
EPI_ISL_2249189	Portugal/PT7606/2021	2021-05-11	Europe	Portugal	H Garcia de Orta	Instituto Nacional de Saude (INSA) and Centro de Investigaçao em Biodiversidade e Recursos Geneticos (CIBIO), Universidade do Porto	Borges et al
EPI_ISL_2249190	Portugal/PT7607/2021	2021-05-06	Europe	Portugal	H Vila Franca Xira	Instituto Nacional de Saude (INSA) and Centro de Investigaçao em Biodiversidade e Recursos Geneticos (CIBIO), Universidade do Porto	Borges et al
EPI_ISL_2249192	Portugal/PT7609/2021	2021-05-10	Europe	Portugal	H Vila Franca Xira	Instituto Nacional de Saude (INSA) and Centro de Investigaçao em Biodiversidade e Recursos Geneticos (CIBIO), Universidade do Porto	Borges et al
EPI_ISL_2249193	Portugal/PT7610/2021	2021-05-04	Europe	Portugal	Lab Fernanda Galo	Instituto Nacional de Saude (INSA) and Centro de Investigaçao em Biodiversidade e Recursos Geneticos (CIBIO), Universidade do Porto	Borges et al
EPI_ISL_2249194	Portugal/PT7611/2021	2021-05-10	Europe	Portugal	Lab Fernanda Galo	Instituto Nacional de Saude (INSA) and Centro de Investigaçao em Biodiversidade e Recursos Geneticos (CIBIO), Universidade do Porto	Borges et al
EPI_ISL_2249195	Portugal/PT7612/2021	2021-05-04	Europe	Portugal	Lab Fernanda Galo	Instituto Nacional de Saude (INSA) and Centro de Investigaçao em Biodiversidade e Recursos Geneticos (CIBIO), Universidade do Porto	Borges et al
EPI_ISL_2249197	Portugal/PT7614/2021	2021-04-30	Europe	Portugal	ULS Castelo Branco	Instituto Nacional de Saude (INSA) and Centro de Investigaçao em Biodiversidade e Recursos Geneticos (CIBIO), Universidade do Porto	Borges et al
EPI_ISL_2249198	Portugal/PT7615/2021	2021-04-30	Europe	Portugal	ULS Castelo Branco	Instituto Nacional de Saude (INSA) and Centro de Investigaçao em Biodiversidade e Recursos Geneticos (CIBIO), Universidade do Porto	Borges et al
EPI_ISL_2249199	Portugal/PT7616/2021	2021-05-10	Europe	Portugal	ULS Castelo Branco	Instituto Nacional de Saude (INSA) and Centro de Investigaçao em Biodiversidade e Recursos Geneticos (CIBIO), Universidade do Porto	Borges et al
EPI_ISL_2249200	Portugal/PT7617/2021	2021-05-11	Europe	Portugal	ULS Castelo Branco	Instituto Nacional de Saude (INSA) and Centro de Investigaçao em Biodiversidade e Recursos Geneticos (CIBIO), Universidade do Porto	Borges et al
EPI_ISL_2249201	Portugal/PT7618/2021	2021-05-11	Europe	Portugal	ULS Castelo Branco	Instituto Nacional de Saude (INSA) and Centro de Investigaçao em Biodiversidade e Recursos Geneticos (CIBIO), Universidade do Porto	Borges et al
EPI_ISL_2249202	Portugal/PT7619/2021	2021-05-02	Europe	Portugal	ULS Litoral Alentejano	Instituto Nacional de Saude (INSA) and Centro de Investigaçao em Biodiversidade e Recursos Geneticos (CIBIO), Universidade do Porto	Borges et al
EPI_ISL_2249203	Portugal/PT7620/2021	2021-05-03	Europe	Portugal	ULS Litoral Alentejano	Instituto Nacional de Saude (INSA) and Centro de Investigaçao em Biodiversidade e Recursos Geneticos (CIBIO), Universidade do Porto	Borges et al
EPI_ISL_2249205	Portugal/PT7622/2021	2021-05-10	Europe	Portugal	ULS Norte Alentejano	Instituto Nacional de Saude (INSA) and Centro de Investigaçao em Biodiversidade e Recursos Geneticos (CIBIO), Universidade do Porto	Borges et al
EPI_ISL_2340325	Portugal/PT7623/2021	2021-05-10	Europe	Portugal	Germano de Sousa	Instituto Nacional de Saude (INSA) and BioSystems & Integrative Sciences Institute (BioISI) Genomics Unit, FCUL	Borges et al
EPI_ISL_2340326	Portugal/PT7624/2021	2021-05-11	Europe	Portugal	Germano de Sousa	Instituto Nacional de Saude (INSA) and BioSystems & Integrative Sciences Institute (BioISI) Genomics Unit, FCUL	Borges et al
EPI_ISL_2340327	Portugal/PT7625/2021	2021-05-10	Europe	Portugal	Germano de Sousa	Instituto Nacional de Saude (INSA) and BioSystems & Integrative Sciences Institute (BioISI) Genomics Unit, FCUL	Borges et al
EPI_ISL_2340328	Portugal/PT7626/2021	2021-05-11	Europe	Portugal	Germano de Sousa	Instituto Nacional de Saude (INSA) and BioSystems & Integrative Sciences Institute (BioISI) Genomics Unit, FCUL	Borges et al
EPI_ISL_2340330	Portugal/PT7628/2021	2021-05-10	Europe	Portugal	Germano de Sousa	Instituto Nacional de Saude (INSA) and BioSystems & Integrative Sciences Institute (BioISI) Genomics Unit, FCUL	Borges et al
EPI_ISL_2340331	Portugal/PT7629/2021	2021-05-11	Europe	Portugal	Germano de Sousa	Instituto Nacional de Saude (INSA) and BioSystems & Integrative Sciences Institute (BioISI) Genomics Unit, FCUL	Borges et al
EPI_ISL_2340332	Portugal/PT7630/2021	2021-05-11	Europe	Portugal	Germano de Sousa	Instituto Nacional de Saude (INSA) and BioSystems & Integrative Sciences Institute (BioISI) Genomics Unit, FCUL	Borges et al
EPI_ISL_2340333	Portugal/PT7631/2021	2021-05-08	Europe	Portugal	Germano de Sousa	Instituto Nacional de Saude (INSA) and BioSystems & Integrative Sciences Institute (BioISI) Genomics Unit, FCUL	Borges et al
EPI_ISL_2340334	Portugal/PT7632/2021	2021-05-10	Europe	Portugal	Germano de Sousa	Instituto Nacional de Saude (INSA) and BioSystems & Integrative Sciences Institute (BioISI) Genomics Unit, FCUL	Borges et al
EPI_ISL_2340335	Portugal/PT7633/2021	2021-05-09	Europe	Portugal	Germano de Sousa	Instituto Nacional de Saude (INSA) and BioSystems & Integrative Sciences Institute (BioISI) Genomics Unit, FCUL	Borges et al
EPI_ISL_2340337	Portugal/PT7635/2021	2021-05-11	Europe	Portugal	Germano de Sousa	Instituto Nacional de Saude (INSA) and BioSystems & Integrative Sciences Institute (BioISI) Genomics Unit, FCUL	Borges et al
EPI_ISL_2340338	Portugal/PT7636/2021	2021-05-11	Europe	Portugal	Germano de Sousa	Instituto Nacional de Saude (INSA) and BioSystems & Integrative Sciences Institute (BioISI) Genomics Unit, FCUL	Borges et al
EPI_ISL_2340342	Portugal/PT7640/2021	2021-05-10	Europe	Portugal	Germano de Sousa	Instituto Nacional de Saude (INSA) and BioSystems & Integrative Sciences Institute (BioISI) Genomics Unit, FCUL	Borges et al
EPI_ISL_2340343	Portugal/PT7641/2021	2021-05-10	Europe	Portugal	Germano de Sousa	Instituto Nacional de Saude (INSA) and BioSystems & Integrative Sciences Institute (BioISI) Genomics Unit, FCUL	Borges et al
EPI_ISL_2340344	Portugal/PT7642/2021	2021-05-11	Europe	Portugal	Germano de Sousa	Instituto Nacional de Saude (INSA) and BioSystems & Integrative Sciences Institute (BioISI) Genomics Unit, FCUL	Borges et al
EPI_ISL_2340345	Portugal/PT7643/2021	2021-05-10	Europe	Portugal	Germano de Sousa	Instituto Nacional de Saude (INSA) and BioSystems & Integrative Sciences Institute (BioISI) Genomics Unit, FCUL	Borges et al
EPI_ISL_2340346	Portugal/PT7644/2021	2021-05-10	Europe	Portugal	Germano de Sousa	Instituto Nacional de Saude (INSA) and BioSystems & Integrative Sciences Institute (BioISI) Genomics Unit, FCUL	Borges et al
EPI_ISL_2340347	Portugal/PT7645/2021	2021-05-11	Europe	Portugal	Germano de Sousa	Instituto Nacional de Saude (INSA) and BioSystems & Integrative Sciences Institute (BioISI) Genomics Unit, FCUL	Borges et al
EPI_ISL_2340352	Portugal/PT7650/2021	2021-05-10	Europe	Portugal	Germano de Sousa	Instituto Nacional de Saude (INSA) and BioSystems & Integrative Sciences Institute (BioISI) Genomics Unit, FCUL	Borges et al
EPI_ISL_2340354	Portugal/PT7652/2021	2021-05-10	Europe	Portugal	Germano de Sousa	Instituto Nacional de Saude (INSA) and BioSystems & Integrative Sciences Institute (BioISI) Genomics Unit, FCUL	Borges et al
EPI_ISL_2340355	Portugal/PT7653/2021	2021-05-10	Europe	Portugal	Germano de Sousa	Instituto Nacional de Saude (INSA) and BioSystems & Integrative Sciences Institute (BioISI) Genomics Unit, FCUL	Borges et al
EPI_ISL_2340359	Portugal/PT7657/2021	2021-05-10	Europe	Portugal	Germano de Sousa	Instituto Nacional de Saude (INSA) and BioSystems & Integrative Sciences Institute (BioISI) Genomics Unit, FCUL	Borges et al
EPI_ISL_2340360	Portugal/PT7658/2021	2021-05-10	Europe	Portugal	Germano de Sousa	Instituto Nacional de Saude (INSA) and BioSystems & Integrative Sciences Institute (BioISI) Genomics Unit, FCUL	Borges et al
EPI_ISL_2340362	Portugal/PT7660/2021	2021-05-03	Europe	Portugal	H Divino Espirito Santo - Ponta Delgada	Instituto Nacional de Saude (INSA) and BioSystems & Integrative Sciences Institute (BioISI) Genomics Unit, FCUL	Borges et al
EPI_ISL_2340363	Portugal/PT7661/2021	2021-05-03	Europe	Portugal	H Divino Espirito Santo - Ponta Delgada	Instituto Nacional de Saude (INSA) and BioSystems & Integrative Sciences Institute (BioISI) Genomics Unit, FCUL	Borges et al
EPI_ISL_2340364	Portugal/PT7662/2021	2021-05-03	Europe	Portugal	H Divino Espirito Santo - Ponta Delgada	Instituto Nacional de Saude (INSA) and BioSystems & Integrative Sciences Institute (BioISI) Genomics Unit, FCUL	Borges et al
EPI_ISL_2340366	Portugal/PT7664/2021	2021-05-04	Europe	Portugal	H Divino Espirito Santo - Ponta Delgada	Instituto Nacional de Saude (INSA) and BioSystems & Integrative Sciences Institute (BioISI) Genomics Unit, FCUL	Borges et al
EPI_ISL_2340367	Portugal/PT7665/2021	2021-05-03	Europe	Portugal	H Divino Espirito Santo - Ponta Delgada	Instituto Nacional de Saude (INSA) and BioSystems & Integrative Sciences Institute (BioISI) Genomics Unit, FCUL	Borges et al
EPI_ISL_2340369	Portugal/PT7667/2021	2021-05-05	Europe	Portugal	H Divino Espirito Santo - Ponta Delgada	Instituto Nacional de Saude (INSA) and BioSystems & Integrative Sciences Institute (BioISI) Genomics Unit, FCUL	Borges et al
EPI_ISL_2340370	Portugal/PT7668/2021	2021-05-03	Europe	Portugal	H Divino Espirito Santo - Ponta Delgada	Instituto Nacional de Saude (INSA) and BioSystems & Integrative Sciences Institute (BioISI) Genomics Unit, FCUL	Borges et al
EPI_ISL_2340371	Portugal/PT7669/2021	2021-05-03	Europe	Portugal	H Divino Espirito Santo - Ponta Delgada	Instituto Nacional de Saude (INSA) and BioSystems & Integrative Sciences Institute (BioISI) Genomics Unit, FCUL	Borges et al
EPI_ISL_2340372	Portugal/PT7670/2021	2021-05-04	Europe	Portugal	H Divino Espirito Santo - Ponta Delgada	Instituto Nacional de Saude (INSA) and BioSystems & Integrative Sciences Institute (BioISI) Genomics Unit, FCUL	Borges et al
EPI_ISL_2340374	Portugal/PT7672/2021	2021-05-04	Europe	Portugal	H Divino Espirito Santo - Ponta Delgada	Instituto Nacional de Saude (INSA) and BioSystems & Integrative Sciences Institute (BioISI) Genomics Unit, FCUL	Borges et al
EPI_ISL_2340375	Portugal/PT7673/2021	2021-05-04	Europe	Portugal	H Divino Espirito Santo - Ponta Delgada	Instituto Nacional de Saude (INSA) and BioSystems & Integrative Sciences Institute (BioISI) Genomics Unit, FCUL	Borges et al
EPI_ISL_2340376	Portugal/PT7674/2021	2021-05-04	Europe	Portugal	H Divino Espirito Santo - Ponta Delgada	Instituto Nacional de Saude (INSA) and BioSystems & Integrative Sciences Institute (BioISI) Genomics Unit, FCUL	Borges et al
EPI_ISL_2340378	Portugal/PT7676/2021	2021-05-04	Europe	Portugal	H Divino Espirito Santo - Ponta Delgada	Instituto Nacional de Saude (INSA) and BioSystems & Integrative Sciences Institute (BioISI) Genomics Unit, FCUL	Borges et al
EPI_ISL_2340379	Portugal/PT7677/2021	2021-05-04	Europe	Portugal	H Divino Espirito Santo - Ponta Delgada	Instituto Nacional de Saude (INSA) and BioSystems & Integrative Sciences Institute (BioISI) Genomics Unit, FCUL	Borges et al
EPI_ISL_2340380	Portugal/PT7678/2021	2021-05-04	Europe	Portugal	H Divino Espirito Santo - Ponta Delgada	Instituto Nacional de Saude (INSA) and BioSystems & Integrative Sciences Institute (BioISI) Genomics Unit, FCUL	Borges et al
EPI_ISL_2340381	Portugal/PT7679/2021	2021-05-05	Europe	Portugal	H Divino Espirito Santo - Ponta Delgada	Instituto Nacional de Saude (INSA) and BioSystems & Integrative Sciences Institute (BioISI) Genomics Unit, FCUL	Borges et al
EPI_ISL_2340383	Portugal/PT7681/2021	2021-05-05	Europe	Portugal	H Divino Espirito Santo - Ponta Delgada	Instituto Nacional de Saude (INSA) and BioSystems & Integrative Sciences Institute (BioISI) Genomics Unit, FCUL	Borges et al
EPI_ISL_2340384	Portugal/PT7682/2021	2021-05-04	Europe	Portugal	H Divino Espirito Santo - Ponta Delgada	Instituto Nacional de Saude (INSA) and BioSystems & Integrative Sciences Institute (BioISI) Genomics Unit, FCUL	Borges et al
EPI_ISL_2340385	Portugal/PT7683/2021	2021-05-04	Europe	Portugal	H Divino Espirito Santo - Ponta Delgada	Instituto Nacional de Saude (INSA) and BioSystems & Integrative Sciences Institute (BioISI) Genomics Unit, FCUL	Borges et al
EPI_ISL_2340387	Portugal/PT7685/2021	2021-05-05	Europe	Portugal	H Divino Espirito Santo - Ponta Delgada	Instituto Nacional de Saude (INSA) and BioSystems & Integrative Sciences Institute (BioISI) Genomics Unit, FCUL	Borges et al
EPI_ISL_2340388	Portugal/PT7686/2021	2021-05-05	Europe	Portugal	H Divino Espirito Santo - Ponta Delgada	Instituto Nacional de Saude (INSA) and BioSystems & Integrative Sciences Institute (BioISI) Genomics Unit, FCUL	Borges et al
EPI_ISL_2340389	Portugal/PT7687/2021	2021-05-05	Europe	Portugal	H Divino Espirito Santo - Ponta Delgada	Instituto Nacional de Saude (INSA) and BioSystems & Integrative Sciences Institute (BioISI) Genomics Unit, FCUL	Borges et al
EPI_ISL_2340390	Portugal/PT7688/2021	2021-05-06	Europe	Portugal	H Divino Espirito Santo - Ponta Delgada	Instituto Nacional de Saude (INSA) and BioSystems & Integrative Sciences Institute (BioISI) Genomics Unit, FCUL	Borges et al
EPI_ISL_2340392	Portugal/PT7690/2021	2021-05-06	Europe	Portugal	H Divino Espirito Santo - Ponta Delgada	Instituto Nacional de Saude (INSA) and BioSystems & Integrative Sciences Institute (BioISI) Genomics Unit, FCUL	Borges et al
EPI_ISL_2340393	Portugal/PT7691/2021	2021-05-06	Europe	Portugal	H Divino Espirito Santo - Ponta Delgada	Instituto Nacional de Saude (INSA) and BioSystems & Integrative Sciences Institute (BioISI) Genomics Unit, FCUL	Borges et al
EPI_ISL_2340395	Portugal/PT7693/2021	2021-05-07	Europe	Portugal	H Divino Espirito Santo - Ponta Delgada	Instituto Nacional de Saude (INSA) and BioSystems & Integrative Sciences Institute (BioISI) Genomics Unit, FCUL	Borges et al
EPI_ISL_2340396	Portugal/PT7694/2021	2021-05-07	Europe	Portugal	H Divino Espirito Santo - Ponta Delgada	Instituto Nacional de Saude (INSA) and BioSystems & Integrative Sciences Institute (BioISI) Genomics Unit, FCUL	Borges et al
EPI_ISL_2340397	Portugal/PT7695/2021	2021-05-07	Europe	Portugal	H Divino Espirito Santo - Ponta Delgada	Instituto Nacional de Saude (INSA) and BioSystems & Integrative Sciences Institute (BioISI) Genomics Unit, FCUL	Borges et al
EPI_ISL_2340398	Portugal/PT7696/2021	2021-05-07	Europe	Portugal	H Divino Espirito Santo - Ponta Delgada	Instituto Nacional de Saude (INSA) and BioSystems & Integrative Sciences Institute (BioISI) Genomics Unit, FCUL	Borges et al
EPI_ISL_2340400	Portugal/PT7698/2021	2021-05-07	Europe	Portugal	H Divino Espirito Santo - Ponta Delgada	Instituto Nacional de Saude (INSA) and BioSystems & Integrative Sciences Institute (BioISI) Genomics Unit, FCUL	Borges et al
EPI_ISL_2340402	Portugal/PT7700/2021	2021-05-07	Europe	Portugal	H Divino Espirito Santo - Ponta Delgada	Instituto Nacional de Saude (INSA) and BioSystems & Integrative Sciences Institute (BioISI) Genomics Unit, FCUL	Borges et al
EPI_ISL_2340403	Portugal/PT7701/2021	2021-05-07	Europe	Portugal	H Divino Espirito Santo - Ponta Delgada	Instituto Nacional de Saude (INSA) and BioSystems & Integrative Sciences Institute (BioISI) Genomics Unit, FCUL	Borges et al
EPI_ISL_2340404	Portugal/PT7702/2021	2021-05-07	Europe	Portugal	H Divino Espirito Santo - Ponta Delgada	Instituto Nacional de Saude (INSA) and BioSystems & Integrative Sciences Institute (BioISI) Genomics Unit, FCUL	Borges et al
EPI_ISL_2340405	Portugal/PT7703/2021	2021-05-07	Europe	Portugal	H Divino Espirito Santo - Ponta Delgada	Instituto Nacional de Saude (INSA) and BioSystems & Integrative Sciences Institute (BioISI) Genomics Unit, FCUL	Borges et al
EPI_ISL_2340407	Portugal/PT7705/2021	2021-05-07	Europe	Portugal	H Divino Espirito Santo - Ponta Delgada	Instituto Nacional de Saude (INSA) and BioSystems & Integrative Sciences Institute (BioISI) Genomics Unit, FCUL	Borges et al
EPI_ISL_2340408	Portugal/PT7706/2021	2021-05-07	Europe	Portugal	H Divino Espirito Santo - Ponta Delgada	Instituto Nacional de Saude (INSA) and BioSystems & Integrative Sciences Institute (BioISI) Genomics Unit, FCUL	Borges et al
EPI_ISL_2340409	Portugal/PT7707/2021	2021-05-07	Europe	Portugal	H Divino Espirito Santo - Ponta Delgada	Instituto Nacional de Saude (INSA) and BioSystems & Integrative Sciences Institute (BioISI) Genomics Unit, FCUL	Borges et al
EPI_ISL_2340410	Portugal/PT7708/2021	2021-05-07	Europe	Portugal	H Divino Espirito Santo - Ponta Delgada	Instituto Nacional de Saude (INSA) and BioSystems & Integrative Sciences Institute (BioISI) Genomics Unit, FCUL	Borges et al
EPI_ISL_2340411	Portugal/PT7709/2021	2021-05-07	Europe	Portugal	H Divino Espirito Santo - Ponta Delgada	Instituto Nacional de Saude (INSA) and BioSystems & Integrative Sciences Institute (BioISI) Genomics Unit, FCUL	Borges et al
EPI_ISL_2340412	Portugal/PT7710/2021	2021-05-07	Europe	Portugal	H Divino Espirito Santo - Ponta Delgada	Instituto Nacional de Saude (INSA) and BioSystems & Integrative Sciences Institute (BioISI) Genomics Unit, FCUL	Borges et al
EPI_ISL_2340413	Portugal/PT7711/2021	2021-05-07	Europe	Portugal	H Divino Espirito Santo - Ponta Delgada	Instituto Nacional de Saude (INSA) and BioSystems & Integrative Sciences Institute (BioISI) Genomics Unit, FCUL	Borges et al
EPI_ISL_2340414	Portugal/PT7712/2021	2021-05-07	Europe	Portugal	H Divino Espirito Santo - Ponta Delgada	Instituto Nacional de Saude (INSA) and BioSystems & Integrative Sciences Institute (BioISI) Genomics Unit, FCUL	Borges et al
EPI_ISL_2340415	Portugal/PT7713/2021	2021-05-07	Europe	Portugal	H Divino Espirito Santo - Ponta Delgada	Instituto Nacional de Saude (INSA) and BioSystems & Integrative Sciences Institute (BioISI) Genomics Unit, FCUL	Borges et al
EPI_ISL_2340417	Portugal/PT7715/2021	2021-05-09	Europe	Portugal	H Divino Espirito Santo - Ponta Delgada	Instituto Nacional de Saude (INSA) and BioSystems & Integrative Sciences Institute (BioISI) Genomics Unit, FCUL	Borges et al
EPI_ISL_2340419	Portugal/PT7717/2021	2021-05-09	Europe	Portugal	H Divino Espirito Santo - Ponta Delgada	Instituto Nacional de Saude (INSA) and BioSystems & Integrative Sciences Institute (BioISI) Genomics Unit, FCUL	Borges et al
EPI_ISL_2340421	Portugal/PT7719/2021	2021-05-10	Europe	Portugal	H Divino Espirito Santo - Ponta Delgada	Instituto Nacional de Saude (INSA) and BioSystems & Integrative Sciences Institute (BioISI) Genomics Unit, FCUL	Borges et al
EPI_ISL_2340422	Portugal/PT7720/2021	2021-05-09	Europe	Portugal	H Divino Espirito Santo - Ponta Delgada	Instituto Nacional de Saude (INSA) and BioSystems & Integrative Sciences Institute (BioISI) Genomics Unit, FCUL	Borges et al
EPI_ISL_2340423	Portugal/PT7721/2021	2021-05-09	Europe	Portugal	H Divino Espirito Santo - Ponta Delgada	Instituto Nacional de Saude (INSA) and BioSystems & Integrative Sciences Institute (BioISI) Genomics Unit, FCUL	Borges et al
EPI_ISL_2340425	Portugal/PT7723/2021	2021-05-09	Europe	Portugal	H Divino Espirito Santo - Ponta Delgada	Instituto Nacional de Saude (INSA) and BioSystems & Integrative Sciences Institute (BioISI) Genomics Unit, FCUL	Borges et al
EPI_ISL_2340426	Portugal/PT7724/2021	2021-05-09	Europe	Portugal	H Divino Espirito Santo - Ponta Delgada	Instituto Nacional de Saude (INSA) and BioSystems & Integrative Sciences Institute (BioISI) Genomics Unit, FCUL	Borges et al
EPI_ISL_2340427	Portugal/PT7725/2021	2021-05-09	Europe	Portugal	H Divino Espirito Santo - Ponta Delgada	Instituto Nacional de Saude (INSA) and BioSystems & Integrative Sciences Institute (BioISI) Genomics Unit, FCUL	Borges et al
EPI_ISL_2340428	Portugal/PT7726/2021	2021-05-09	Europe	Portugal	H Divino Espirito Santo - Ponta Delgada	Instituto Nacional de Saude (INSA) and BioSystems & Integrative Sciences Institute (BioISI) Genomics Unit, FCUL	Borges et al
EPI_ISL_2340430	Portugal/PT7728/2021	2021-05-09	Europe	Portugal	H Divino Espirito Santo - Ponta Delgada	Instituto Nacional de Saude (INSA) and BioSystems & Integrative Sciences Institute (BioISI) Genomics Unit, FCUL	Borges et al
EPI_ISL_2340434	Portugal/PT7732/2021	2021-05-09	Europe	Portugal	H Divino Espirito Santo - Ponta Delgada	Instituto Nacional de Saude (INSA) and BioSystems & Integrative Sciences Institute (BioISI) Genomics Unit, FCUL	Borges et al
EPI_ISL_2340435	Portugal/PT7733/2021	2021-05-09	Europe	Portugal	H Divino Espirito Santo - Ponta Delgada	Instituto Nacional de Saude (INSA) and BioSystems & Integrative Sciences Institute (BioISI) Genomics Unit, FCUL	Borges et al
EPI_ISL_2340437	Portugal/PT7735/2021	2021-05-10	Europe	Portugal	H Divino Espirito Santo - Ponta Delgada	Instituto Nacional de Saude (INSA) and BioSystems & Integrative Sciences Institute (BioISI) Genomics Unit, FCUL	Borges et al
EPI_ISL_2340438	Portugal/PT7736/2021	2021-05-10	Europe	Portugal	H Divino Espirito Santo - Ponta Delgada	Instituto Nacional de Saude (INSA) and BioSystems & Integrative Sciences Institute (BioISI) Genomics Unit, FCUL	Borges et al
EPI_ISL_2340442	Portugal/PT7740/2021	2021-05-11	Europe	Portugal	H Divino Espirito Santo - Ponta Delgada	Instituto Nacional de Saude (INSA) and BioSystems & Integrative Sciences Institute (BioISI) Genomics Unit, FCUL	Borges et al
EPI_ISL_2340444	Portugal/PT7742/2021	2021-05-04	Europe	Portugal	H Divino Espirito Santo - Ponta Delgada	Instituto Nacional de Saude (INSA) and BioSystems & Integrative Sciences Institute (BioISI) Genomics Unit, FCUL	Borges et al
EPI_ISL_2340445	Portugal/PT7743/2021	2021-05-05	Europe	Portugal	H Divino Espirito Santo - Ponta Delgada	Instituto Nacional de Saude (INSA) and BioSystems & Integrative Sciences Institute (BioISI) Genomics Unit, FCUL	Borges et al
EPI_ISL_2340446	Portugal/PT7744/2021	2021-05-06	Europe	Portugal	H Divino Espirito Santo - Ponta Delgada	Instituto Nacional de Saude (INSA) and BioSystems & Integrative Sciences Institute (BioISI) Genomics Unit, FCUL	Borges et al
EPI_ISL_2340447	Portugal/PT7745/2021	2021-05-06	Europe	Portugal	H Divino Espirito Santo - Ponta Delgada	Instituto Nacional de Saude (INSA) and BioSystems & Integrative Sciences Institute (BioISI) Genomics Unit, FCUL	Borges et al
EPI_ISL_2340450	Portugal/PT7748/2021	2021-05-09	Europe	Portugal	H Divino Espirito Santo - Ponta Delgada	Instituto Nacional de Saude (INSA) and BioSystems & Integrative Sciences Institute (BioISI) Genomics Unit, FCUL	Borges et al
EPI_ISL_2340454	Portugal/PT7752/2021	2021-05-03	Europe	Portugal	Instituto Nacional de Saude (INSA)	Instituto Nacional de Saude (INSA) and BioSystems & Integrative Sciences Institute (BioISI) Genomics Unit, FCUL	Borges et al
EPI_ISL_2340455	Portugal/PT7753/2021	2021-05-03	Europe	Portugal	Instituto Nacional de Saude (INSA)	Instituto Nacional de Saude (INSA) and BioSystems & Integrative Sciences Institute (BioISI) Genomics Unit, FCUL	Borges et al
EPI_ISL_2340459	Portugal/PT7757/2021	2021-05-03	Europe	Portugal	Instituto Nacional de Saude (INSA)	Instituto Nacional de Saude (INSA) and BioSystems & Integrative Sciences Institute (BioISI) Genomics Unit, FCUL	Borges et al
EPI_ISL_2340462	Portugal/PT7760/2021	2021-05-03	Europe	Portugal	Instituto Nacional de Saude (INSA)	Instituto Nacional de Saude (INSA) and BioSystems & Integrative Sciences Institute (BioISI) Genomics Unit, FCUL	Borges et al
EPI_ISL_2340468	Portugal/PT7766/2021	2021-05-04	Europe	Portugal	Instituto Nacional de Saude (INSA)	Instituto Nacional de Saude (INSA) and BioSystems & Integrative Sciences Institute (BioISI) Genomics Unit, FCUL	Borges et al
EPI_ISL_2340470	Portugal/PT7768/2021	2021-05-04	Europe	Portugal	Instituto Nacional de Saude (INSA)	Instituto Nacional de Saude (INSA) and BioSystems & Integrative Sciences Institute (BioISI) Genomics Unit, FCUL	Borges et al
EPI_ISL_2340471	Portugal/PT7769/2021	2021-05-04	Europe	Portugal	Instituto Nacional de Saude (INSA)	Instituto Nacional de Saude (INSA) and BioSystems & Integrative Sciences Institute (BioISI) Genomics Unit, FCUL	Borges et al
EPI_ISL_2340473	Portugal/PT7771/2021	2021-05-04	Europe	Portugal	Instituto Nacional de Saude (INSA)	Instituto Nacional de Saude (INSA) and BioSystems & Integrative Sciences Institute (BioISI) Genomics Unit, FCUL	Borges et al
EPI_ISL_2340477	Portugal/PT7775/2021	2021-05-05	Europe	Portugal	Instituto Nacional de Saude (INSA)	Instituto Nacional de Saude (INSA) and BioSystems & Integrative Sciences Institute (BioISI) Genomics Unit, FCUL	Borges et al
EPI_ISL_2340479	Portugal/PT7777/2021	2021-05-05	Europe	Portugal	Instituto Nacional de Saude (INSA)	Instituto Nacional de Saude (INSA) and BioSystems & Integrative Sciences Institute (BioISI) Genomics Unit, FCUL	Borges et al
EPI_ISL_2340480	Portugal/PT7778/2021	2021-05-05	Europe	Portugal	Instituto Nacional de Saude (INSA)	Instituto Nacional de Saude (INSA) and BioSystems & Integrative Sciences Institute (BioISI) Genomics Unit, FCUL	Borges et al
EPI_ISL_2340481	Portugal/PT7779/2021	2021-05-05	Europe	Portugal	Instituto Nacional de Saude (INSA)	Instituto Nacional de Saude (INSA) and BioSystems & Integrative Sciences Institute (BioISI) Genomics Unit, FCUL	Borges et al
EPI_ISL_2340482	Portugal/PT7780/2021	2021-05-05	Europe	Portugal	Instituto Nacional de Saude (INSA)	Instituto Nacional de Saude (INSA) and BioSystems & Integrative Sciences Institute (BioISI) Genomics Unit, FCUL	Borges et al
EPI_ISL_2340483	Portugal/PT7781/2021	2021-05-05	Europe	Portugal	Instituto Nacional de Saude (INSA)	Instituto Nacional de Saude (INSA) and BioSystems & Integrative Sciences Institute (BioISI) Genomics Unit, FCUL	Borges et al
EPI_ISL_2340484	Portugal/PT7782/2021	2021-05-05	Europe	Portugal	Instituto Nacional de Saude (INSA)	Instituto Nacional de Saude (INSA) and BioSystems & Integrative Sciences Institute (BioISI) Genomics Unit, FCUL	Borges et al
EPI_ISL_2340485	Portugal/PT7783/2021	2021-05-05	Europe	Portugal	Instituto Nacional de Saude (INSA)	Instituto Nacional de Saude (INSA) and BioSystems & Integrative Sciences Institute (BioISI) Genomics Unit, FCUL	Borges et al
EPI_ISL_2340486	Portugal/PT7784/2021	2021-05-05	Europe	Portugal	Instituto Nacional de Saude (INSA)	Instituto Nacional de Saude (INSA) and BioSystems & Integrative Sciences Institute (BioISI) Genomics Unit, FCUL	Borges et al
EPI_ISL_2340487	Portugal/PT7785/2021	2021-05-05	Europe	Portugal	Instituto Nacional de Saude (INSA)	Instituto Nacional de Saude (INSA) and BioSystems & Integrative Sciences Institute (BioISI) Genomics Unit, FCUL	Borges et al
EPI_ISL_2340489	Portugal/PT7787/2021	2021-05-05	Europe	Portugal	Instituto Nacional de Saude (INSA)	Instituto Nacional de Saude (INSA) and BioSystems & Integrative Sciences Institute (BioISI) Genomics Unit, FCUL	Borges et al
EPI_ISL_2340490	Portugal/PT7788/2021	2021-05-05	Europe	Portugal	Instituto Nacional de Saude (INSA)	Instituto Nacional de Saude (INSA) and BioSystems & Integrative Sciences Institute (BioISI) Genomics Unit, FCUL	Borges et al
EPI_ISL_2340492	Portugal/PT7790/2021	2021-05-06	Europe	Portugal	Instituto Nacional de Saude (INSA)	Instituto Nacional de Saude (INSA) and BioSystems & Integrative Sciences Institute (BioISI) Genomics Unit, FCUL	Borges et al
EPI_ISL_2340496	Portugal/PT7794/2021	2021-05-06	Europe	Portugal	Instituto Nacional de Saude (INSA)	Instituto Nacional de Saude (INSA) and BioSystems & Integrative Sciences Institute (BioISI) Genomics Unit, FCUL	Borges et al
EPI_ISL_2340498	Portugal/PT7796/2021	2021-05-06	Europe	Portugal	Instituto Nacional de Saude (INSA)	Instituto Nacional de Saude (INSA) and BioSystems & Integrative Sciences Institute (BioISI) Genomics Unit, FCUL	Borges et al
EPI_ISL_2340503	Portugal/PT7801/2021	2021-05-07	Europe	Portugal	Instituto Nacional de Saude (INSA)	Instituto Nacional de Saude (INSA) and BioSystems & Integrative Sciences Institute (BioISI) Genomics Unit, FCUL	Borges et al
EPI_ISL_2340504	Portugal/PT7802/2021	2021-05-07	Europe	Portugal	Instituto Nacional de Saude (INSA)	Instituto Nacional de Saude (INSA) and BioSystems & Integrative Sciences Institute (BioISI) Genomics Unit, FCUL	Borges et al
EPI_ISL_2340505	Portugal/PT7803/2021	2021-05-07	Europe	Portugal	Instituto Nacional de Saude (INSA)	Instituto Nacional de Saude (INSA) and BioSystems & Integrative Sciences Institute (BioISI) Genomics Unit, FCUL	Borges et al
EPI_ISL_2340507	Portugal/PT7805/2021	2021-05-08	Europe	Portugal	Instituto Nacional de Saude (INSA)	Instituto Nacional de Saude (INSA) and BioSystems & Integrative Sciences Institute (BioISI) Genomics Unit, FCUL	Borges et al
EPI_ISL_2340510	Portugal/PT7808/2021	2021-05-08	Europe	Portugal	Instituto Nacional de Saude (INSA)	Instituto Nacional de Saude (INSA) and BioSystems & Integrative Sciences Institute (BioISI) Genomics Unit, FCUL	Borges et al
EPI_ISL_2340511	Portugal/PT7809/2021	2021-05-08	Europe	Portugal	Instituto Nacional de Saude (INSA)	Instituto Nacional de Saude (INSA) and BioSystems & Integrative Sciences Institute (BioISI) Genomics Unit, FCUL	Borges et al
EPI_ISL_2340512	Portugal/PT7810/2021	2021-05-08	Europe	Portugal	Instituto Nacional de Saude (INSA)	Instituto Nacional de Saude (INSA) and BioSystems & Integrative Sciences Institute (BioISI) Genomics Unit, FCUL	Borges et al
EPI_ISL_2340513	Portugal/PT7811/2021	2021-05-08	Europe	Portugal	Instituto Nacional de Saude (INSA)	Instituto Nacional de Saude (INSA) and BioSystems & Integrative Sciences Institute (BioISI) Genomics Unit, FCUL	Borges et al
EPI_ISL_2340514	Portugal/PT7812/2021	2021-05-08	Europe	Portugal	Instituto Nacional de Saude (INSA)	Instituto Nacional de Saude (INSA) and BioSystems & Integrative Sciences Institute (BioISI) Genomics Unit, FCUL	Borges et al
EPI_ISL_2340515	Portugal/PT7813/2021	2021-05-06	Europe	Portugal	Germano de Sousa	Instituto Nacional de Saude (INSA) and BioSystems & Integrative Sciences Institute (BioISI) Genomics Unit, FCUL	Borges et al
EPI_ISL_2340136	Portugal/PT7825/2021	2021-05-18	Europe	Portugal	CHMT	Instituto Nacional de Saude (INSA)	Borges et al
EPI_ISL_2340137	Portugal/PT7826/2021	2021-05-18	Europe	Portugal	CHMT	Instituto Nacional de Saude (INSA)	Borges et al
EPI_ISL_2340138	Portugal/PT7827/2021	2021-05-18	Europe	Portugal	CHMT	Instituto Nacional de Saude (INSA)	Borges et al
EPI_ISL_2340140	Portugal/PT7829/2021	2021-05-06	Europe	Portugal	Germano de Sousa	Instituto Nacional de Saude (INSA)	Borges et al
EPI_ISL_2340142	Portugal/PT7831/2021	2021-05-05	Europe	Portugal	Germano de Sousa	Instituto Nacional de Saude (INSA)	Borges et al
EPI_ISL_2340143	Portugal/PT7832/2021	2021-05-07	Europe	Portugal	Germano de Sousa	Instituto Nacional de Saude (INSA)	Borges et al
EPI_ISL_2340145	Portugal/PT7834/2021	2021-05-07	Europe	Portugal	Germano de Sousa	Instituto Nacional de Saude (INSA)	Borges et al
EPI_ISL_2340152	Portugal/PT7841/2021	2021-05-05	Europe	Portugal	Germano de Sousa	Instituto Nacional de Saude (INSA)	Borges et al
EPI_ISL_2340154	Portugal/PT7843/2021	2021-05-06	Europe	Portugal	Germano de Sousa	Instituto Nacional de Saude (INSA)	Borges et al
EPI_ISL_2340156	Portugal/PT7845/2021	2021-05-06	Europe	Portugal	Germano de Sousa	Instituto Nacional de Saude (INSA)	Borges et al
EPI_ISL_2340157	Portugal/PT7846/2021	2021-05-06	Europe	Portugal	Germano de Sousa	Instituto Nacional de Saude (INSA)	Borges et al
EPI_ISL_2340158	Portugal/PT7847/2021	2021-05-08	Europe	Portugal	Germano de Sousa	Instituto Nacional de Saude (INSA)	Borges et al
EPI_ISL_2340159	Portugal/PT7848/2021	2021-05-04	Europe	Portugal	Germano de Sousa	Instituto Nacional de Saude (INSA)	Borges et al
EPI_ISL_2340160	Portugal/PT7849/2021	2021-05-07	Europe	Portugal	Germano de Sousa	Instituto Nacional de Saude (INSA)	Borges et al
EPI_ISL_2340161	Portugal/PT7850/2021	2021-05-03	Europe	Portugal	Germano de Sousa	Instituto Nacional de Saude (INSA)	Borges et al
EPI_ISL_2340162	Portugal/PT7851/2021	2021-05-03	Europe	Portugal	Germano de Sousa	Instituto Nacional de Saude (INSA)	Borges et al
EPI_ISL_2340163	Portugal/PT7852/2021	2021-05-05	Europe	Portugal	Germano de Sousa	Instituto Nacional de Saude (INSA)	Borges et al
EPI_ISL_2340165	Portugal/PT7854/2021	2021-05-06	Europe	Portugal	Germano de Sousa	Instituto Nacional de Saude (INSA)	Borges et al
EPI_ISL_2340166	Portugal/PT7855/2021	2021-05-06	Europe	Portugal	Germano de Sousa	Instituto Nacional de Saude (INSA)	Borges et al
EPI_ISL_2340167	Portugal/PT7856/2021	2021-05-06	Europe	Portugal	Germano de Sousa	Instituto Nacional de Saude (INSA)	Borges et al
EPI_ISL_2340168	Portugal/PT7857/2021	2021-05-03	Europe	Portugal	Germano de Sousa	Instituto Nacional de Saude (INSA)	Borges et al
EPI_ISL_2340169	Portugal/PT7858/2021	2021-05-05	Europe	Portugal	Germano de Sousa	Instituto Nacional de Saude (INSA)	Borges et al
EPI_ISL_2340170	Portugal/PT7859/2021	2021-05-06	Europe	Portugal	Germano de Sousa	Instituto Nacional de Saude (INSA)	Borges et al
EPI_ISL_2340171	Portugal/PT7860/2021	2021-05-06	Europe	Portugal	Germano de Sousa	Instituto Nacional de Saude (INSA)	Borges et al
EPI_ISL_2340173	Portugal/PT7862/2021	2021-05-05	Europe	Portugal	Germano de Sousa	Instituto Nacional de Saude (INSA)	Borges et al
EPI_ISL_2340175	Portugal/PT7864/2021	2021-05-04	Europe	Portugal	Germano de Sousa	Instituto Nacional de Saude (INSA)	Borges et al
EPI_ISL_2340178	Portugal/PT7867/2021	2021-05-06	Europe	Portugal	Germano de Sousa	Instituto Nacional de Saude (INSA)	Borges et al
EPI_ISL_2340180	Portugal/PT7869/2021	2021-05-03	Europe	Portugal	Germano de Sousa	Instituto Nacional de Saude (INSA)	Borges et al
EPI_ISL_2340181	Portugal/PT7870/2021	2021-05-07	Europe	Portugal	Germano de Sousa	Instituto Nacional de Saude (INSA)	Borges et al
EPI_ISL_2340182	Portugal/PT7871/2021	2021-05-07	Europe	Portugal	Germano de Sousa	Instituto Nacional de Saude (INSA)	Borges et al
EPI_ISL_2340184	Portugal/PT7873/2021	2021-05-05	Europe	Portugal	Germano de Sousa	Instituto Nacional de Saude (INSA)	Borges et al
EPI_ISL_2340187	Portugal/PT7876/2021	2021-05-07	Europe	Portugal	Germano de Sousa	Instituto Nacional de Saude (INSA)	Borges et al
EPI_ISL_2340189	Portugal/PT7878/2021	2021-05-07	Europe	Portugal	Germano de Sousa	Instituto Nacional de Saude (INSA)	Borges et al
EPI_ISL_2340191	Portugal/PT7880/2021	2021-05-07	Europe	Portugal	Germano de Sousa	Instituto Nacional de Saude (INSA)	Borges et al
EPI_ISL_2340193	Portugal/PT7882/2021	2021-05-06	Europe	Portugal	Germano de Sousa	Instituto Nacional de Saude (INSA)	Borges et al
EPI_ISL_2340194	Portugal/PT7883/2021	2021-05-07	Europe	Portugal	Germano de Sousa	Instituto Nacional de Saude (INSA)	Borges et al
EPI_ISL_2340200	Portugal/PT7889/2021	2021-05-04	Europe	Portugal	Germano de Sousa	Instituto Nacional de Saude (INSA)	Borges et al
EPI_ISL_2340202	Portugal/PT7891/2021	2021-05-03	Europe	Portugal	Germano de Sousa	Instituto Nacional de Saude (INSA)	Borges et al
EPI_ISL_2340203	Portugal/PT7892/2021	2021-05-04	Europe	Portugal	Germano de Sousa	Instituto Nacional de Saude (INSA)	Borges et al
EPI_ISL_2340204	Portugal/PT7893/2021	2021-05-05	Europe	Portugal	Germano de Sousa	Instituto Nacional de Saude (INSA)	Borges et al
EPI_ISL_2340206	Portugal/PT7895/2021	2021-05-03	Europe	Portugal	Germano de Sousa	Instituto Nacional de Saude (INSA)	Borges et al
EPI_ISL_2340207	Portugal/PT7896/2021	2021-05-03	Europe	Portugal	Germano de Sousa	Instituto Nacional de Saude (INSA)	Borges et al
EPI_ISL_2340210	Portugal/PT7899/2021	2021-05-04	Europe	Portugal	Germano de Sousa	Instituto Nacional de Saude (INSA)	Borges et al
EPI_ISL_2340213	Portugal/PT7902/2021	2021-05-05	Europe	Portugal	Germano de Sousa	Instituto Nacional de Saude (INSA)	Borges et al
EPI_ISL_2340214	Portugal/PT7903/2021	2021-05-03	Europe	Portugal	Germano de Sousa	Instituto Nacional de Saude (INSA)	Borges et al
EPI_ISL_2340216	Portugal/PT7905/2021	2021-05-05	Europe	Portugal	Germano de Sousa	Instituto Nacional de Saude (INSA)	Borges et al
EPI_ISL_2340217	Portugal/PT7906/2021	2021-05-06	Europe	Portugal	Germano de Sousa	Instituto Nacional de Saude (INSA)	Borges et al
EPI_ISL_2340221	Portugal/PT7910/2021	2021-05-07	Europe	Portugal	Germano de Sousa	Instituto Nacional de Saude (INSA)	Borges et al
EPI_ISL_2340227	Portugal/PT7916/2021	2021-05-13	Europe	Portugal	H Divino Espirito Santo - Ponta Delgada	Instituto Nacional de Saude (INSA)	Borges et al
EPI_ISL_2340229	Portugal/PT7918/2021	2021-04-28	Europe	Portugal	Labovedras	Instituto Nacional de Saude (INSA)	Borges et al
EPI_ISL_2340230	Portugal/PT7919/2021	2021-05-14	Europe	Portugal	ULS Litoral Alentejano	Instituto Nacional de Saude (INSA)	Borges et al
EPI_ISL_2340234	Portugal/PT7923/2021	2021-05-03	Europe	Portugal	UNILABS	Instituto Nacional de Saude (INSA)	Borges et al
EPI_ISL_2340235	Portugal/PT7924/2021	2021-05-03	Europe	Portugal	UNILABS	Instituto Nacional de Saude (INSA)	Borges et al
EPI_ISL_2340236	Portugal/PT7925/2021	2021-05-03	Europe	Portugal	UNILABS	Instituto Nacional de Saude (INSA)	Borges et al
EPI_ISL_2340238	Portugal/PT7927/2021	2021-05-03	Europe	Portugal	UNILABS	Instituto Nacional de Saude (INSA)	Borges et al
EPI_ISL_2340242	Portugal/PT7931/2021	2021-05-03	Europe	Portugal	UNILABS	Instituto Nacional de Saude (INSA)	Borges et al
EPI_ISL_2340243	Portugal/PT7932/2021	2021-05-03	Europe	Portugal	UNILABS	Instituto Nacional de Saude (INSA)	Borges et al
EPI_ISL_2340248	Portugal/PT7937/2021	2021-05-04	Europe	Portugal	UNILABS	Instituto Nacional de Saude (INSA)	Borges et al
EPI_ISL_2340249	Portugal/PT7938/2021	2021-05-04	Europe	Portugal	UNILABS	Instituto Nacional de Saude (INSA)	Borges et al
EPI_ISL_2340251	Portugal/PT7940/2021	2021-05-04	Europe	Portugal	UNILABS	Instituto Nacional de Saude (INSA)	Borges et al
EPI_ISL_2340253	Portugal/PT7942/2021	2021-05-04	Europe	Portugal	UNILABS	Instituto Nacional de Saude (INSA)	Borges et al
EPI_ISL_2340254	Portugal/PT7943/2021	2021-05-04	Europe	Portugal	UNILABS	Instituto Nacional de Saude (INSA)	Borges et al
EPI_ISL_2340255	Portugal/PT7944/2021	2021-05-04	Europe	Portugal	UNILABS	Instituto Nacional de Saude (INSA)	Borges et al
EPI_ISL_2340256	Portugal/PT7945/2021	2021-05-04	Europe	Portugal	UNILABS	Instituto Nacional de Saude (INSA)	Borges et al
EPI_ISL_2340257	Portugal/PT7946/2021	2021-05-05	Europe	Portugal	UNILABS	Instituto Nacional de Saude (INSA)	Borges et al
EPI_ISL_2340258	Portugal/PT7947/2021	2021-05-04	Europe	Portugal	UNILABS	Instituto Nacional de Saude (INSA)	Borges et al
EPI_ISL_2340259	Portugal/PT7948/2021	2021-05-05	Europe	Portugal	UNILABS	Instituto Nacional de Saude (INSA)	Borges et al
EPI_ISL_2340261	Portugal/PT7950/2021	2021-05-04	Europe	Portugal	UNILABS	Instituto Nacional de Saude (INSA)	Borges et al
EPI_ISL_2340262	Portugal/PT7951/2021	2021-05-04	Europe	Portugal	UNILABS	Instituto Nacional de Saude (INSA)	Borges et al
EPI_ISL_2340266	Portugal/PT7955/2021	2021-05-05	Europe	Portugal	UNILABS	Instituto Nacional de Saude (INSA)	Borges et al
EPI_ISL_2340268	Portugal/PT7957/2021	2021-05-05	Europe	Portugal	UNILABS	Instituto Nacional de Saude (INSA)	Borges et al
EPI_ISL_2340269	Portugal/PT7958/2021	2021-05-05	Europe	Portugal	UNILABS	Instituto Nacional de Saude (INSA)	Borges et al
EPI_ISL_2340270	Portugal/PT7959/2021	2021-05-05	Europe	Portugal	UNILABS	Instituto Nacional de Saude (INSA)	Borges et al
EPI_ISL_2340271	Portugal/PT7960/2021	2021-05-05	Europe	Portugal	UNILABS	Instituto Nacional de Saude (INSA)	Borges et al
EPI_ISL_2340273	Portugal/PT7962/2021	2021-05-05	Europe	Portugal	UNILABS	Instituto Nacional de Saude (INSA)	Borges et al
EPI_ISL_2340274	Portugal/PT7963/2021	2021-05-05	Europe	Portugal	UNILABS	Instituto Nacional de Saude (INSA)	Borges et al
EPI_ISL_2340275	Portugal/PT7964/2021	2021-05-05	Europe	Portugal	UNILABS	Instituto Nacional de Saude (INSA)	Borges et al
EPI_ISL_2340276	Portugal/PT7965/2021	2021-05-05	Europe	Portugal	UNILABS	Instituto Nacional de Saude (INSA)	Borges et al
EPI_ISL_2340280	Portugal/PT7969/2021	2021-05-06	Europe	Portugal	UNILABS	Instituto Nacional de Saude (INSA)	Borges et al
EPI_ISL_2340281	Portugal/PT7970/2021	2021-05-06	Europe	Portugal	UNILABS	Instituto Nacional de Saude (INSA)	Borges et al
EPI_ISL_2340282	Portugal/PT7971/2021	2021-05-06	Europe	Portugal	UNILABS	Instituto Nacional de Saude (INSA)	Borges et al
EPI_ISL_2340284	Portugal/PT7973/2021	2021-05-06	Europe	Portugal	UNILABS	Instituto Nacional de Saude (INSA)	Borges et al
EPI_ISL_2340285	Portugal/PT7974/2021	2021-05-06	Europe	Portugal	UNILABS	Instituto Nacional de Saude (INSA)	Borges et al
EPI_ISL_2340288	Portugal/PT7977/2021	2021-05-07	Europe	Portugal	UNILABS	Instituto Nacional de Saude (INSA)	Borges et al
EPI_ISL_2340293	Portugal/PT7982/2021	2021-05-07	Europe	Portugal	UNILABS	Instituto Nacional de Saude (INSA)	Borges et al
EPI_ISL_2340295	Portugal/PT7984/2021	2021-05-07	Europe	Portugal	UNILABS	Instituto Nacional de Saude (INSA)	Borges et al
EPI_ISL_2340296	Portugal/PT7985/2021	2021-05-07	Europe	Portugal	UNILABS	Instituto Nacional de Saude (INSA)	Borges et al
EPI_ISL_2340298	Portugal/PT7987/2021	2021-05-07	Europe	Portugal	UNILABS	Instituto Nacional de Saude (INSA)	Borges et al
EPI_ISL_2340300	Portugal/PT7989/2021	2021-05-08	Europe	Portugal	UNILABS	Instituto Nacional de Saude (INSA)	Borges et al
EPI_ISL_2340301	Portugal/PT7990/2021	2021-05-07	Europe	Portugal	UNILABS	Instituto Nacional de Saude (INSA)	Borges et al
EPI_ISL_2340303	Portugal/PT7992/2021	2021-05-08	Europe	Portugal	UNILABS	Instituto Nacional de Saude (INSA)	Borges et al
EPI_ISL_2340314	Portugal/PT8003/2021	2021-05-08	Europe	Portugal	UNILABS	Instituto Nacional de Saude (INSA)	Borges et al
EPI_ISL_2340324	Portugal/PT8013/2021	2021-05-09	Europe	Portugal	UNILABS	Instituto Nacional de Saude (INSA)	Borges et al
EPI_ISL_2376421	Portugal/PT8014/2021	2021-05-11	Europe	Portugal	CHLC	Instituto Nacional de Saude (INSA)	Borges et al
EPI_ISL_2362089	Portugal/PT8015/2021	2021-05-21	Europe	Portugal	CHLC	Instituto Nacional de Saude (INSA)	Borges et al
EPI_ISL_2362091	Portugal/PT8017/2021	2021-05-13	Europe	Portugal	CHLC	Instituto Nacional de Saude (INSA)	Borges et al
EPI_ISL_2362092	Portugal/PT8018/2021	2021-05-13	Europe	Portugal	CHLC	Instituto Nacional de Saude (INSA)	Borges et al
EPI_ISL_2362093	Portugal/PT8019/2021	2021-05-13	Europe	Portugal	CHLC	Instituto Nacional de Saude (INSA)	Borges et al
EPI_ISL_2362094	Portugal/PT8020/2021	2021-05-15	Europe	Portugal	CHLC	Instituto Nacional de Saude (INSA)	Borges et al
EPI_ISL_2362095	Portugal/PT8021/2021	2021-05-17	Europe	Portugal	CHLC	Instituto Nacional de Saude (INSA)	Borges et al
EPI_ISL_2362096	Portugal/PT8022/2021	2021-05-17	Europe	Portugal	CHLC	Instituto Nacional de Saude (INSA)	Borges et al
EPI_ISL_2362097	Portugal/PT8023/2021	2021-05-17	Europe	Portugal	CHLC	Instituto Nacional de Saude (INSA)	Borges et al
EPI_ISL_2362099	Portugal/PT8025/2021	2021-05-18	Europe	Portugal	CHLC	Instituto Nacional de Saude (INSA)	Borges et al
EPI_ISL_2362100	Portugal/PT8026/2021	2021-05-18	Europe	Portugal	CHLC	Instituto Nacional de Saude (INSA)	Borges et al
EPI_ISL_2362102	Portugal/PT8028/2021	2021-05-19	Europe	Portugal	CHLC	Instituto Nacional de Saude (INSA)	Borges et al
EPI_ISL_2362103	Portugal/PT8029/2021	2021-05-20	Europe	Portugal	CHLC	Instituto Nacional de Saude (INSA)	Borges et al
EPI_ISL_2362105	Portugal/PT8031/2021	2021-05-22	Europe	Portugal	CHLC	Instituto Nacional de Saude (INSA)	Borges et al
EPI_ISL_2362107	Portugal/PT8033/2021	2021-05-24	Europe	Portugal	CHLC	Instituto Nacional de Saude (INSA)	Borges et al
EPI_ISL_2362108	Portugal/PT8034/2021	2021-05-11	Europe	Portugal	CHLC	Instituto Nacional de Saude (INSA)	Borges et al
EPI_ISL_2362110	Portugal/PT8036/2021	2021-05-12	Europe	Portugal	CHLC	Instituto Nacional de Saude (INSA)	Borges et al
EPI_ISL_2362111	Portugal/PT8037/2021	2021-05-12	Europe	Portugal	CHLC	Instituto Nacional de Saude (INSA)	Borges et al
EPI_ISL_2362112	Portugal/PT8038/2021	2021-05-12	Europe	Portugal	CHLC	Instituto Nacional de Saude (INSA)	Borges et al
EPI_ISL_2362113	Portugal/PT8039/2021	2021-05-15	Europe	Portugal	CHLC	Instituto Nacional de Saude (INSA)	Borges et al
EPI_ISL_2362114	Portugal/PT8040/2021	2021-05-18	Europe	Portugal	CHLC	Instituto Nacional de Saude (INSA)	Borges et al
EPI_ISL_2362115	Portugal/PT8041/2021	2021-05-19	Europe	Portugal	CHLC	Instituto Nacional de Saude (INSA)	Borges et al
EPI_ISL_2362117	Portugal/PT8043/2021	2021-05-20	Europe	Portugal	CHLC	Instituto Nacional de Saude (INSA)	Borges et al
EPI_ISL_2362118	Portugal/PT8044/2021	2021-05-21	Europe	Portugal	CHLC	Instituto Nacional de Saude (INSA)	Borges et al
EPI_ISL_2362119	Portugal/PT8045/2021	2021-05-22	Europe	Portugal	CHLC	Instituto Nacional de Saude (INSA)	Borges et al
EPI_ISL_2362128	Portugal/PT8054/2021	2021-05-14	Europe	Portugal	H Forcas Armadas - Polo Lisboa	Instituto Nacional de Saude (INSA)	Borges et al
EPI_ISL_2362129	Portugal/PT8055/2021	2021-05-14	Europe	Portugal	H Forcas Armadas - Polo Lisboa	Instituto Nacional de Saude (INSA)	Borges et al
EPI_ISL_2362131	Portugal/PT8057/2021	2021-05-14	Europe	Portugal	H Forcas Armadas - Polo Lisboa	Instituto Nacional de Saude (INSA)	Borges et al
EPI_ISL_2445636	Portugal/PT8062/2021	2021-02-02	Europe	Portugal	unknown	Instituto Nacional de Saude (INSA)	Borges et al
EPI_ISL_2445639	Portugal/PT8065/2021	2021-02-20	Europe	Portugal	unknown	Instituto Nacional de Saude (INSA)	Borges et al
EPI_ISL_2445641	Portugal/PT8067/2021	2021-01-16	Europe	Portugal	unknown	Instituto Nacional de Saude (INSA)	Borges et al
EPI_ISL_2445643	Portugal/PT8069/2021	2021-01-04	Europe	Portugal	unknown	Instituto Nacional de Saude (INSA)	Borges et al
EPI_ISL_2445644	Portugal/PT8070/2021	2021-01-04	Europe	Portugal	unknown	Instituto Nacional de Saude (INSA)	Borges et al
EPI_ISL_2445645	Portugal/PT8071/2020	2020-12-31	Europe	Portugal	unknown	Instituto Nacional de Saude (INSA)	Borges et al
EPI_ISL_2445646	Portugal/PT8072/2021	2021-01-01	Europe	Portugal	unknown	Instituto Nacional de Saude (INSA)	Borges et al
EPI_ISL_2445649	Portugal/PT8075/2021	2021-01-10	Europe	Portugal	unknown	Instituto Nacional de Saude (INSA)	Borges et al
EPI_ISL_2445650	Portugal/PT8076/2020	2020-12-26	Europe	Portugal	unknown	Instituto Nacional de Saude (INSA)	Borges et al
EPI_ISL_2445651	Portugal/PT8077/2021	2021-01-18	Europe	Portugal	unknown	Instituto Nacional de Saude (INSA)	Borges et al
EPI_ISL_2445652	Portugal/PT8078/2021	2021-01-12	Europe	Portugal	unknown	Instituto Nacional de Saude (INSA)	Borges et al
EPI_ISL_2445653	Portugal/PT8079/2020	2020-12-30	Europe	Portugal	unknown	Instituto Nacional de Saude (INSA)	Borges et al
EPI_ISL_2445655	Portugal/PT8081/2021	2021-01-14	Europe	Portugal	unknown	Instituto Nacional de Saude (INSA)	Borges et al
EPI_ISL_2445656	Portugal/PT8082/2021	2021-01-03	Europe	Portugal	unknown	Instituto Nacional de Saude (INSA)	Borges et al
EPI_ISL_2445657	Portugal/PT8083/2021	2021-01-06	Europe	Portugal	unknown	Instituto Nacional de Saude (INSA)	Borges et al
EPI_ISL_2445660	Portugal/PT8086/2021	2021-01-06	Europe	Portugal	unknown	Instituto Nacional de Saude (INSA)	Borges et al
EPI_ISL_2445661	Portugal/PT8087/2020	2020-11-24	Europe	Portugal	unknown	Instituto Nacional de Saude (INSA)	Borges et al
EPI_ISL_2445662	Portugal/PT8088/2021	2021-01-01	Europe	Portugal	unknown	Instituto Nacional de Saude (INSA)	Borges et al
EPI_ISL_2445664	Portugal/PT8090/2020	2020-12-29	Europe	Portugal	unknown	Instituto Nacional de Saude (INSA)	Borges et al
EPI_ISL_2445665	Portugal/PT8091/2020	2020-12-28	Europe	Portugal	unknown	Instituto Nacional de Saude (INSA)	Borges et al
EPI_ISL_2445666	Portugal/PT8092/2021	2021-01-10	Europe	Portugal	unknown	Instituto Nacional de Saude (INSA)	Borges et al
EPI_ISL_2445668	Portugal/PT8094/2021	2021-01-18	Europe	Portugal	unknown	Instituto Nacional de Saude (INSA)	Borges et al
EPI_ISL_2445669	Portugal/PT8095/2020	2020-12-31	Europe	Portugal	unknown	Instituto Nacional de Saude (INSA)	Borges et al
EPI_ISL_2445670	Portugal/PT8096/2020	2020-12-26	Europe	Portugal	unknown	Instituto Nacional de Saude (INSA)	Borges et al
EPI_ISL_2445673	Portugal/PT8099/2021	2021-02-10	Europe	Portugal	unknown	Instituto Nacional de Saude (INSA)	Borges et al
EPI_ISL_2445675	Portugal/PT8101/2020	2020-12-01	Europe	Portugal	unknown	Instituto Nacional de Saude (INSA)	Borges et al
EPI_ISL_2445676	Portugal/PT8102/2020	2020-12-19	Europe	Portugal	unknown	Instituto Nacional de Saude (INSA)	Borges et al
EPI_ISL_2445677	Portugal/PT8103/2021	2021-01-11	Europe	Portugal	unknown	Instituto Nacional de Saude (INSA)	Borges et al
EPI_ISL_2445679	Portugal/PT8105/2020	2020-12-21	Europe	Portugal	unknown	Instituto Nacional de Saude (INSA)	Borges et al
EPI_ISL_2445681	Portugal/PT8107/2020	2020-11-17	Europe	Portugal	unknown	Instituto Nacional de Saude (INSA)	Borges et al
EPI_ISL_2445682	Portugal/PT8108/2020	2020-12-14	Europe	Portugal	unknown	Instituto Nacional de Saude (INSA)	Borges et al
EPI_ISL_2445683	Portugal/PT8109/2020	2020-12-30	Europe	Portugal	unknown	Instituto Nacional de Saude (INSA)	Borges et al
EPI_ISL_2445684	Portugal/PT8110/2020	2020-12-20	Europe	Portugal	unknown	Instituto Nacional de Saude (INSA)	Borges et al
EPI_ISL_2445686	Portugal/PT8112/2021	2021-01-11	Europe	Portugal	unknown	Instituto Nacional de Saude (INSA)	Borges et al
EPI_ISL_2445687	Portugal/PT8113/2021	2021-02-04	Europe	Portugal	unknown	Instituto Nacional de Saude (INSA)	Borges et al
EPI_ISL_2445691	Portugal/PT8117/2020	2020-12-14	Europe	Portugal	unknown	Instituto Nacional de Saude (INSA)	Borges et al
EPI_ISL_2445697	Portugal/PT8123/2021	2021-05-03	Europe	Portugal	CEDOC	Instituto Nacional de Saude (INSA)	Borges et al
EPI_ISL_2445698	Portugal/PT8124/2021	2021-05-03	Europe	Portugal	CEDOC	Instituto Nacional de Saude (INSA)	Borges et al
EPI_ISL_2445700	Portugal/PT8126/2021	2021-05-05	Europe	Portugal	CEDOC	Instituto Nacional de Saude (INSA)	Borges et al
EPI_ISL_2445701	Portugal/PT8127/2021	2021-05-06	Europe	Portugal	CEDOC	Instituto Nacional de Saude (INSA)	Borges et al
EPI_ISL_2445702	Portugal/PT8128/2021	2021-05-06	Europe	Portugal	CEDOC	Instituto Nacional de Saude (INSA)	Borges et al
EPI_ISL_2445706	Portugal/PT8132/2021	2021-05-06	Europe	Portugal	CEDOC	Instituto Nacional de Saude (INSA)	Borges et al
EPI_ISL_2445707	Portugal/PT8133/2021	2021-05-06	Europe	Portugal	CEDOC	Instituto Nacional de Saude (INSA)	Borges et al
EPI_ISL_2445708	Portugal/PT8134/2021	2021-05-08	Europe	Portugal	CEDOC	Instituto Nacional de Saude (INSA)	Borges et al
EPI_ISL_2445709	Portugal/PT8135/2021	2021-05-10	Europe	Portugal	CEDOC	Instituto Nacional de Saude (INSA)	Borges et al
EPI_ISL_2445710	Portugal/PT8136/2021	2021-05-10	Europe	Portugal	CEDOC	Instituto Nacional de Saude (INSA)	Borges et al
EPI_ISL_2445711	Portugal/PT8137/2021	2021-05-10	Europe	Portugal	CEDOC	Instituto Nacional de Saude (INSA)	Borges et al
EPI_ISL_2445712	Portugal/PT8138/2021	2021-05-10	Europe	Portugal	CEDOC	Instituto Nacional de Saude (INSA)	Borges et al
EPI_ISL_2445713	Portugal/PT8139/2021	2021-05-10	Europe	Portugal	CEDOC	Instituto Nacional de Saude (INSA)	Borges et al
EPI_ISL_2445714	Portugal/PT8140/2021	2021-05-11	Europe	Portugal	CEDOC	Instituto Nacional de Saude (INSA)	Borges et al
EPI_ISL_2445715	Portugal/PT8141/2021	2021-05-11	Europe	Portugal	CEDOC	Instituto Nacional de Saude (INSA)	Borges et al
EPI_ISL_2445716	Portugal/PT8142/2021	2021-05-07	Europe	Portugal	CEDOC	Instituto Nacional de Saude (INSA)	Borges et al
EPI_ISL_2445717	Portugal/PT8143/2021	2021-05-07	Europe	Portugal	CEDOC	Instituto Nacional de Saude (INSA)	Borges et al
EPI_ISL_2445718	Portugal/PT8144/2021	2021-05-10	Europe	Portugal	CEDOC	Instituto Nacional de Saude (INSA)	Borges et al
EPI_ISL_2445719	Portugal/PT8145/2021	2021-05-10	Europe	Portugal	CEDOC	Instituto Nacional de Saude (INSA)	Borges et al
EPI_ISL_2445720	Portugal/PT8146/2021	2021-05-06	Europe	Portugal	CHLO	Instituto Nacional de Saude (INSA)	Borges et al
EPI_ISL_2445721	Portugal/PT8147/2021	2021-05-08	Europe	Portugal	CHLO	Instituto Nacional de Saude (INSA)	Borges et al
EPI_ISL_2445722	Portugal/PT8148/2021	2021-05-06	Europe	Portugal	CHLO	Instituto Nacional de Saude (INSA)	Borges et al
EPI_ISL_2445724	Portugal/PT8150/2021	2021-05-09	Europe	Portugal	CHTMAD	Instituto Nacional de Saude (INSA)	Borges et al
EPI_ISL_2445726	Portugal/PT8152/2021	2021-05-04	Europe	Portugal	CHTMAD	Instituto Nacional de Saude (INSA)	Borges et al
EPI_ISL_2445727	Portugal/PT8153/2021	2021-05-07	Europe	Portugal	CHTMAD	Instituto Nacional de Saude (INSA)	Borges et al
EPI_ISL_2445729	Portugal/PT8155/2021	2021-05-04	Europe	Portugal	CH Tamega e Sousa	Instituto Nacional de Saude (INSA)	Borges et al
EPI_ISL_2445730	Portugal/PT8156/2021	2021-05-04	Europe	Portugal	CH Tamega e Sousa	Instituto Nacional de Saude (INSA)	Borges et al
EPI_ISL_2445731	Portugal/PT8157/2021	2021-05-04	Europe	Portugal	CH Tamega e Sousa	Instituto Nacional de Saude (INSA)	Borges et al
EPI_ISL_2445733	Portugal/PT8159/2021	2021-05-04	Europe	Portugal	CH Porto - H Sto Antonio	Instituto Nacional de Saude (INSA)	Borges et al
EPI_ISL_2445735	Portugal/PT8161/2021	2021-05-08	Europe	Portugal	CH Porto - H Sto Antonio	Instituto Nacional de Saude (INSA)	Borges et al
EPI_ISL_2445736	Portugal/PT8162/2021	2021-05-08	Europe	Portugal	CH Porto - H Sto Antonio	Instituto Nacional de Saude (INSA)	Borges et al
EPI_ISL_2445737	Portugal/PT8163/2021	2021-05-11	Europe	Portugal	CH Porto - H Sto Antonio	Instituto Nacional de Saude (INSA)	Borges et al
EPI_ISL_2445738	Portugal/PT8164/2021	2021-05-08	Europe	Portugal	CHU Sao Joao, Porto	Instituto Nacional de Saude (INSA)	Borges et al
EPI_ISL_2445741	Portugal/PT8167/2021	2021-05-10	Europe	Portugal	CHU Sao Joao, Porto	Instituto Nacional de Saude (INSA)	Borges et al
EPI_ISL_2445742	Portugal/PT8168/2021	2021-05-10	Europe	Portugal	CHU Sao Joao, Porto	Instituto Nacional de Saude (INSA)	Borges et al
EPI_ISL_2445743	Portugal/PT8169/2021	2021-05-10	Europe	Portugal	CHU Sao Joao, Porto	Instituto Nacional de Saude (INSA)	Borges et al
EPI_ISL_2445744	Portugal/PT8170/2021	2021-05-04	Europe	Portugal	Cintramedica	Instituto Nacional de Saude (INSA)	Borges et al
EPI_ISL_2445745	Portugal/PT8171/2021	2021-05-04	Europe	Portugal	Cintramedica	Instituto Nacional de Saude (INSA)	Borges et al
EPI_ISL_2445747	Portugal/PT8173/2021	2021-05-05	Europe	Portugal	Cintramedica	Instituto Nacional de Saude (INSA)	Borges et al
EPI_ISL_2445749	Portugal/PT8175/2021	2021-05-03	Europe	Portugal	Cintramedica	Instituto Nacional de Saude (INSA)	Borges et al
EPI_ISL_2445750	Portugal/PT8176/2021	2021-05-04	Europe	Portugal	Cintramedica	Instituto Nacional de Saude (INSA)	Borges et al
EPI_ISL_2445751	Portugal/PT8177/2021	2021-05-04	Europe	Portugal	Cintramedica	Instituto Nacional de Saude (INSA)	Borges et al
EPI_ISL_2445758	Portugal/PT8184/2021	2021-05-03	Europe	Portugal	Cintramedica	Instituto Nacional de Saude (INSA)	Borges et al
EPI_ISL_2445759	Portugal/PT8185/2021	2021-05-02	Europe	Portugal	FMUP	Instituto Nacional de Saude (INSA)	Borges et al
EPI_ISL_2445760	Portugal/PT8186/2021	2021-05-02	Europe	Portugal	FMUP	Instituto Nacional de Saude (INSA)	Borges et al
EPI_ISL_2445761	Portugal/PT8187/2021	2021-05-02	Europe	Portugal	FMUP	Instituto Nacional de Saude (INSA)	Borges et al
EPI_ISL_2445762	Portugal/PT8188/2021	2021-05-02	Europe	Portugal	FMUP	Instituto Nacional de Saude (INSA)	Borges et al
EPI_ISL_2445763	Portugal/PT8189/2021	2021-05-04	Europe	Portugal	FMUP	Instituto Nacional de Saude (INSA)	Borges et al
EPI_ISL_2445764	Portugal/PT8190/2021	2021-05-04	Europe	Portugal	FMUP	Instituto Nacional de Saude (INSA)	Borges et al
EPI_ISL_2445766	Portugal/PT8192/2021	2021-05-08	Europe	Portugal	Germano de Sousa	Instituto Nacional de Saude (INSA)	Borges et al
EPI_ISL_2445767	Portugal/PT8193/2021	2021-05-08	Europe	Portugal	Germano de Sousa	Instituto Nacional de Saude (INSA)	Borges et al
EPI_ISL_2445769	Portugal/PT8195/2021	2021-05-08	Europe	Portugal	Germano de Sousa	Instituto Nacional de Saude (INSA)	Borges et al
EPI_ISL_2445770	Portugal/PT8196/2021	2021-05-05	Europe	Portugal	H Agostinho Ribeiro - Felgueiras	Instituto Nacional de Saude (INSA)	Borges et al
EPI_ISL_2445771	Portugal/PT8197/2021	2021-05-03	Europe	Portugal	H Braga	Instituto Nacional de Saude (INSA)	Borges et al
EPI_ISL_2445772	Portugal/PT8198/2021	2021-05-03	Europe	Portugal	H Braga	Instituto Nacional de Saude (INSA)	Borges et al
EPI_ISL_2445774	Portugal/PT8200/2021	2021-05-09	Europe	Portugal	H Braga	Instituto Nacional de Saude (INSA)	Borges et al
EPI_ISL_2445775	Portugal/PT8201/2021	2021-05-10	Europe	Portugal	H Braga	Instituto Nacional de Saude (INSA)	Borges et al
EPI_ISL_2445776	Portugal/PT8202/2021	2021-05-10	Europe	Portugal	H Braga	Instituto Nacional de Saude (INSA)	Borges et al
EPI_ISL_2445778	Portugal/PT8204/2021	2021-05-10	Europe	Portugal	H Braga	Instituto Nacional de Saude (INSA)	Borges et al
EPI_ISL_2445779	Portugal/PT8205/2021	2021-05-11	Europe	Portugal	H Braga	Instituto Nacional de Saude (INSA)	Borges et al
EPI_ISL_2445780	Portugal/PT8206/2021	2021-05-11	Europe	Portugal	H Divino Espirito Santo - Ponta Delgada	Instituto Nacional de Saude (INSA)	Borges et al
EPI_ISL_2445782	Portugal/PT8208/2021	2021-05-11	Europe	Portugal	H Divino Espirito Santo - Ponta Delgada	Instituto Nacional de Saude (INSA)	Borges et al
EPI_ISL_2445783	Portugal/PT8209/2021	2021-05-11	Europe	Portugal	H Divino Espirito Santo - Ponta Delgada	Instituto Nacional de Saude (INSA)	Borges et al
EPI_ISL_2445784	Portugal/PT8210/2021	2021-05-11	Europe	Portugal	H Divino Espirito Santo - Ponta Delgada	Instituto Nacional de Saude (INSA)	Borges et al
EPI_ISL_2445785	Portugal/PT8211/2021	2021-05-11	Europe	Portugal	H Divino Espirito Santo - Ponta Delgada	Instituto Nacional de Saude (INSA)	Borges et al
EPI_ISL_2445786	Portugal/PT8212/2021	2021-05-11	Europe	Portugal	H Divino Espirito Santo - Ponta Delgada	Instituto Nacional de Saude (INSA)	Borges et al
EPI_ISL_2445787	Portugal/PT8213/2021	2021-05-11	Europe	Portugal	H Divino Espirito Santo - Ponta Delgada	Instituto Nacional de Saude (INSA)	Borges et al
EPI_ISL_2445788	Portugal/PT8214/2021	2021-05-11	Europe	Portugal	H Divino Espirito Santo - Ponta Delgada	Instituto Nacional de Saude (INSA)	Borges et al
EPI_ISL_2445789	Portugal/PT8215/2021	2021-05-11	Europe	Portugal	H Divino Espirito Santo - Ponta Delgada	Instituto Nacional de Saude (INSA)	Borges et al
EPI_ISL_2445792	Portugal/PT8218/2021	2021-05-10	Europe	Portugal	H Fernando Fonseca	Instituto Nacional de Saude (INSA)	Borges et al
EPI_ISL_2445793	Portugal/PT8219/2021	2021-05-07	Europe	Portugal	H Fernando Fonseca	Instituto Nacional de Saude (INSA)	Borges et al
EPI_ISL_2445794	Portugal/PT8220/2021	2021-05-09	Europe	Portugal	H Fernando Fonseca	Instituto Nacional de Saude (INSA)	Borges et al
EPI_ISL_2445795	Portugal/PT8221/2021	2021-05-10	Europe	Portugal	H Fernando Fonseca	Instituto Nacional de Saude (INSA)	Borges et al
EPI_ISL_2445796	Portugal/PT8222/2021	2021-05-11	Europe	Portugal	Labeto - CAB - Leiria	Instituto Nacional de Saude (INSA)	Borges et al
EPI_ISL_2445799	Portugal/PT8225/2021	2021-05-07	Europe	Portugal	Labeto - CAB - Leiria	Instituto Nacional de Saude (INSA)	Borges et al
EPI_ISL_2445800	Portugal/PT8226/2021	2021-05-07	Europe	Portugal	Labeto - CAB - Leiria	Instituto Nacional de Saude (INSA)	Borges et al
EPI_ISL_2445801	Portugal/PT8227/2021	2021-05-10	Europe	Portugal	Labeto - CAB - Leiria	Instituto Nacional de Saude (INSA)	Borges et al
EPI_ISL_2445803	Portugal/PT8229/2021	2021-05-05	Europe	Portugal	Labeto - CAB - Leiria	Instituto Nacional de Saude (INSA)	Borges et al
EPI_ISL_2445804	Portugal/PT8230/2021	2021-05-05	Europe	Portugal	Labeto - CAB - Leiria	Instituto Nacional de Saude (INSA)	Borges et al
EPI_ISL_2445805	Portugal/PT8231/2021	2021-05-07	Europe	Portugal	Labeto - CAB - Leiria	Instituto Nacional de Saude (INSA)	Borges et al
EPI_ISL_2445806	Portugal/PT8232/2021	2021-05-07	Europe	Portugal	Labeto - CAB - Leiria	Instituto Nacional de Saude (INSA)	Borges et al
EPI_ISL_2445807	Portugal/PT8233/2021	2021-05-03	Europe	Portugal	Labeto - CAB - Leiria	Instituto Nacional de Saude (INSA)	Borges et al
EPI_ISL_2445808	Portugal/PT8234/2021	2021-05-10	Europe	Portugal	Labeto - CAB - Leiria	Instituto Nacional de Saude (INSA)	Borges et al
EPI_ISL_2445810	Portugal/PT8236/2021	2021-05-03	Europe	Portugal	Labeto - CAB - Leiria	Instituto Nacional de Saude (INSA)	Borges et al
EPI_ISL_2445811	Portugal/PT8237/2021	2021-05-03	Europe	Portugal	Labeto - CAB - Leiria	Instituto Nacional de Saude (INSA)	Borges et al
EPI_ISL_2445812	Portugal/PT8238/2021	2021-05-03	Europe	Portugal	Labeto - CAB - Leiria	Instituto Nacional de Saude (INSA)	Borges et al
EPI_ISL_2445814	Portugal/PT8240/2021	2021-05-05	Europe	Portugal	Labeto - CAB - Leiria	Instituto Nacional de Saude (INSA)	Borges et al
EPI_ISL_2445815	Portugal/PT8241/2021	2021-05-10	Europe	Portugal	Labeto - CAB - Leiria	Instituto Nacional de Saude (INSA)	Borges et al
EPI_ISL_2445816	Portugal/PT8242/2021	2021-05-10	Europe	Portugal	Labeto - CAB - Leiria	Instituto Nacional de Saude (INSA)	Borges et al
EPI_ISL_2445817	Portugal/PT8243/2021	2021-05-10	Europe	Portugal	Labeto - CAB - Leiria	Instituto Nacional de Saude (INSA)	Borges et al
EPI_ISL_2445818	Portugal/PT8244/2021	2021-05-11	Europe	Portugal	Labeto - CAB - Leiria	Instituto Nacional de Saude (INSA)	Borges et al
EPI_ISL_2445820	Portugal/PT8246/2021	2021-05-10	Europe	Portugal	Labeto - CAB - Leiria	Instituto Nacional de Saude (INSA)	Borges et al
EPI_ISL_2445821	Portugal/PT8247/2021	2021-05-11	Europe	Portugal	Labeto - CAB - Leiria	Instituto Nacional de Saude (INSA)	Borges et al
EPI_ISL_2445822	Portugal/PT8248/2021	2021-05-03	Europe	Portugal	Labeto - CAB - Leiria	Instituto Nacional de Saude (INSA)	Borges et al
EPI_ISL_2445823	Portugal/PT8249/2021	2021-05-11	Europe	Portugal	Labeto - CAB - Leiria	Instituto Nacional de Saude (INSA)	Borges et al
EPI_ISL_2445826	Portugal/PT8252/2021	2021-05-08	Europe	Portugal	Labeto - CAB - Leiria	Instituto Nacional de Saude (INSA)	Borges et al
EPI_ISL_2445828	Portugal/PT8254/2021	2021-05-05	Europe	Portugal	Labeto - CAB - Leiria	Instituto Nacional de Saude (INSA)	Borges et al
EPI_ISL_2445830	Portugal/PT8256/2021	2021-05-08	Europe	Portugal	Labeto - CAB - Leiria	Instituto Nacional de Saude (INSA)	Borges et al
EPI_ISL_2445831	Portugal/PT8257/2021	2021-05-08	Europe	Portugal	Labeto - CAB - Leiria	Instituto Nacional de Saude (INSA)	Borges et al
EPI_ISL_2445833	Portugal/PT8259/2021	2021-05-06	Europe	Portugal	LAC Arunce	Instituto Nacional de Saude (INSA)	Borges et al
EPI_ISL_2445834	Portugal/PT8260/2021	2021-05-04	Europe	Portugal	LAC Arunce	Instituto Nacional de Saude (INSA)	Borges et al
EPI_ISL_2445838	Portugal/PT8264/2021	2021-05-06	Europe	Portugal	LAC Arunce	Instituto Nacional de Saude (INSA)	Borges et al
EPI_ISL_2445839	Portugal/PT8265/2021	2021-05-10	Europe	Portugal	LAC Arunce	Instituto Nacional de Saude (INSA)	Borges et al
EPI_ISL_2445840	Portugal/PT8266/2021	2021-05-10	Europe	Portugal	LAC Arunce	Instituto Nacional de Saude (INSA)	Borges et al
EPI_ISL_2445841	Portugal/PT8267/2021	2021-05-03	Europe	Portugal	LAC Arunce	Instituto Nacional de Saude (INSA)	Borges et al
EPI_ISL_2445842	Portugal/PT8268/2021	2021-05-05	Europe	Portugal	LAC UCoimbra	Instituto Nacional de Saude (INSA)	Borges et al
EPI_ISL_2445843	Portugal/PT8269/2021	2021-05-05	Europe	Portugal	LAC UCoimbra	Instituto Nacional de Saude (INSA)	Borges et al
EPI_ISL_2445844	Portugal/PT8270/2021	2021-05-05	Europe	Portugal	LAC UCoimbra	Instituto Nacional de Saude (INSA)	Borges et al
EPI_ISL_2445845	Portugal/PT8271/2021	2021-05-10	Europe	Portugal	LAC UCoimbra	Instituto Nacional de Saude (INSA)	Borges et al
EPI_ISL_2445846	Portugal/PT8272/2021	2021-05-10	Europe	Portugal	LAC UCoimbra	Instituto Nacional de Saude (INSA)	Borges et al
EPI_ISL_2445847	Portugal/PT8273/2021	2021-05-08	Europe	Portugal	ULSM - Matosinhos	Instituto Nacional de Saude (INSA)	Borges et al
EPI_ISL_2445848	Portugal/PT8274/2021	2021-05-09	Europe	Portugal	ULSM - Matosinhos	Instituto Nacional de Saude (INSA)	Borges et al
EPI_ISL_2445849	Portugal/PT8275/2021	2021-05-07	Europe	Portugal	ULSM - Matosinhos	Instituto Nacional de Saude (INSA)	Borges et al
EPI_ISL_2445850	Portugal/PT8276/2021	2021-05-08	Europe	Portugal	ULSM - Matosinhos	Instituto Nacional de Saude (INSA)	Borges et al
EPI_ISL_2445851	Portugal/PT8277/2021	2021-05-10	Europe	Portugal	ULSM - Matosinhos	Instituto Nacional de Saude (INSA)	Borges et al
EPI_ISL_2445852	Portugal/PT8278/2021	2021-05-11	Europe	Portugal	ULSM - Matosinhos	Instituto Nacional de Saude (INSA)	Borges et al
EPI_ISL_2445853	Portugal/PT8279/2021	2021-05-09	Europe	Portugal	ULSNE - Braganca	Instituto Nacional de Saude (INSA)	Borges et al
EPI_ISL_2445855	Portugal/PT8281/2021	2021-05-07	Europe	Portugal	unknown	Instituto Nacional de Saude (INSA)	Borges et al
EPI_ISL_2445856	Portugal/PT8282/2021	2021-05-07	Europe	Portugal	unknown	Instituto Nacional de Saude (INSA)	Borges et al
EPI_ISL_2445857	Portugal/PT8283/2021	2021-05-10	Europe	Portugal	unknown	Instituto Nacional de Saude (INSA)	Borges et al
EPI_ISL_2445858	Portugal/PT8284/2021	2021-05-10	Europe	Portugal	unknown	Instituto Nacional de Saude (INSA)	Borges et al
EPI_ISL_2445860	Portugal/PT8286/2021	2021-05-11	Europe	Portugal	unknown	Instituto Nacional de Saude (INSA)	Borges et al
EPI_ISL_2445861	Portugal/PT8287/2021	2021-05-11	Europe	Portugal	unknown	Instituto Nacional de Saude (INSA)	Borges et al
EPI_ISL_2445862	Portugal/PT8288/2021	2021-05-03	Europe	Portugal	unknown	Instituto Nacional de Saude (INSA)	Borges et al
EPI_ISL_2445863	Portugal/PT8289/2021	2021-05-04	Europe	Portugal	unknown	Instituto Nacional de Saude (INSA)	Borges et al
EPI_ISL_2445864	Portugal/PT8290/2021	2021-05-04	Europe	Portugal	unknown	Instituto Nacional de Saude (INSA)	Borges et al
EPI_ISL_2445865	Portugal/PT8291/2021	2021-05-04	Europe	Portugal	unknown	Instituto Nacional de Saude (INSA)	Borges et al
EPI_ISL_2445871	Portugal/PT8297/2021	2021-05-05	Europe	Portugal	unknown	Instituto Nacional de Saude (INSA)	Borges et al
EPI_ISL_2445873	Portugal/PT8299/2021	2021-05-03	Europe	Portugal	SESARAM	Instituto Nacional de Saude (INSA)	Borges et al
EPI_ISL_2445874	Portugal/PT8300/2021	2021-05-05	Europe	Portugal	SESARAM	Instituto Nacional de Saude (INSA)	Borges et al
EPI_ISL_2445875	Portugal/PT8301/2021	2021-05-05	Europe	Portugal	SESARAM	Instituto Nacional de Saude (INSA)	Borges et al
EPI_ISL_2445876	Portugal/PT8302/2021	2021-05-05	Europe	Portugal	SESARAM	Instituto Nacional de Saude (INSA)	Borges et al
EPI_ISL_2445877	Portugal/PT8303/2021	2021-05-05	Europe	Portugal	SESARAM	Instituto Nacional de Saude (INSA)	Borges et al
EPI_ISL_2445878	Portugal/PT8304/2021	2021-05-05	Europe	Portugal	SESARAM	Instituto Nacional de Saude (INSA)	Borges et al
EPI_ISL_2445879	Portugal/PT8305/2021	2021-05-03	Europe	Portugal	SESARAM	Instituto Nacional de Saude (INSA)	Borges et al
EPI_ISL_2445880	Portugal/PT8306/2021	2021-05-03	Europe	Portugal	SESARAM	Instituto Nacional de Saude (INSA)	Borges et al
EPI_ISL_2445881	Portugal/PT8307/2021	2021-05-03	Europe	Portugal	SESARAM	Instituto Nacional de Saude (INSA)	Borges et al
EPI_ISL_2445882	Portugal/PT8308/2021	2021-05-03	Europe	Portugal	SESARAM	Instituto Nacional de Saude (INSA)	Borges et al
EPI_ISL_2445883	Portugal/PT8309/2021	2021-05-06	Europe	Portugal	SESARAM	Instituto Nacional de Saude (INSA)	Borges et al
EPI_ISL_2445884	Portugal/PT8310/2021	2021-05-06	Europe	Portugal	SESARAM	Instituto Nacional de Saude (INSA)	Borges et al
EPI_ISL_2445885	Portugal/PT8311/2021	2021-05-06	Europe	Portugal	SESARAM	Instituto Nacional de Saude (INSA)	Borges et al
EPI_ISL_2445886	Portugal/PT8312/2021	2021-05-11	Europe	Portugal	SESARAM	Instituto Nacional de Saude (INSA)	Borges et al
EPI_ISL_2445887	Portugal/PT8313/2021	2021-05-06	Europe	Portugal	SESARAM	Instituto Nacional de Saude (INSA)	Borges et al
EPI_ISL_2445889	Portugal/PT8315/2021	2021-05-11	Europe	Portugal	SESARAM	Instituto Nacional de Saude (INSA)	Borges et al
EPI_ISL_2445890	Portugal/PT8316/2021	2021-05-11	Europe	Portugal	SESARAM	Instituto Nacional de Saude (INSA)	Borges et al
EPI_ISL_2445891	Portugal/PT8317/2021	2021-05-11	Europe	Portugal	SESARAM	Instituto Nacional de Saude (INSA)	Borges et al
EPI_ISL_2445892	Portugal/PT8318/2021	2021-05-11	Europe	Portugal	SESARAM	Instituto Nacional de Saude (INSA)	Borges et al
EPI_ISL_2445893	Portugal/PT8319/2021	2021-05-10	Europe	Portugal	SESARAM	Instituto Nacional de Saude (INSA)	Borges et al
EPI_ISL_2445894	Portugal/PT8320/2021	2021-05-10	Europe	Portugal	SESARAM	Instituto Nacional de Saude (INSA)	Borges et al
EPI_ISL_2445895	Portugal/PT8321/2021	2021-05-10	Europe	Portugal	SESARAM	Instituto Nacional de Saude (INSA)	Borges et al
EPI_ISL_2445896	Portugal/PT8322/2021	2021-05-10	Europe	Portugal	SESARAM	Instituto Nacional de Saude (INSA)	Borges et al
EPI_ISL_2445897	Portugal/PT8323/2021	2021-05-10	Europe	Portugal	SESARAM	Instituto Nacional de Saude (INSA)	Borges et al
EPI_ISL_2445898	Portugal/PT8324/2021	2021-05-10	Europe	Portugal	SESARAM	Instituto Nacional de Saude (INSA)	Borges et al
EPI_ISL_2445899	Portugal/PT8325/2021	2021-05-10	Europe	Portugal	SESARAM	Instituto Nacional de Saude (INSA)	Borges et al
EPI_ISL_2445900	Portugal/PT8326/2021	2021-05-11	Europe	Portugal	SESARAM	Instituto Nacional de Saude (INSA)	Borges et al
EPI_ISL_2445901	Portugal/PT8327/2021	2021-05-08	Europe	Portugal	SESARAM	Instituto Nacional de Saude (INSA)	Borges et al
EPI_ISL_2445902	Portugal/PT8328/2021	2021-05-08	Europe	Portugal	SESARAM	Instituto Nacional de Saude (INSA)	Borges et al
EPI_ISL_2445903	Portugal/PT8329/2021	2021-05-11	Europe	Portugal	SESARAM	Instituto Nacional de Saude (INSA)	Borges et al
EPI_ISL_2445904	Portugal/PT8330/2021	2021-05-11	Europe	Portugal	SESARAM	Instituto Nacional de Saude (INSA)	Borges et al
EPI_ISL_2445906	Portugal/PT8332/2021	2021-05-11	Europe	Portugal	SESARAM	Instituto Nacional de Saude (INSA)	Borges et al
EPI_ISL_2445907	Portugal/PT8333/2021	2021-05-07	Europe	Portugal	SESARAM	Instituto Nacional de Saude (INSA)	Borges et al
EPI_ISL_2445908	Portugal/PT8334/2021	2021-05-08	Europe	Portugal	SESARAM	Instituto Nacional de Saude (INSA)	Borges et al
EPI_ISL_2445909	Portugal/PT8335/2021	2021-05-08	Europe	Portugal	SESARAM	Instituto Nacional de Saude (INSA)	Borges et al
EPI_ISL_2445911	Portugal/PT8337/2021	2021-05-08	Europe	Portugal	SESARAM	Instituto Nacional de Saude (INSA)	Borges et al
EPI_ISL_2445912	Portugal/PT8338/2021	2021-05-08	Europe	Portugal	SESARAM	Instituto Nacional de Saude (INSA)	Borges et al
EPI_ISL_2445914	Portugal/PT8340/2021	2021-05-04	Europe	Portugal	SESARAM	Instituto Nacional de Saude (INSA)	Borges et al
EPI_ISL_2445915	Portugal/PT8341/2021	2021-05-04	Europe	Portugal	SESARAM	Instituto Nacional de Saude (INSA)	Borges et al
EPI_ISL_2445916	Portugal/PT8342/2021	2021-05-04	Europe	Portugal	SESARAM	Instituto Nacional de Saude (INSA)	Borges et al
EPI_ISL_2445917	Portugal/PT8343/2021	2021-05-04	Europe	Portugal	SESARAM	Instituto Nacional de Saude (INSA)	Borges et al
EPI_ISL_2445918	Portugal/PT8344/2021	2021-05-04	Europe	Portugal	SESARAM	Instituto Nacional de Saude (INSA)	Borges et al
EPI_ISL_2445919	Portugal/PT8345/2021	2021-05-04	Europe	Portugal	SESARAM	Instituto Nacional de Saude (INSA)	Borges et al
EPI_ISL_2445921	Portugal/PT8347/2021	2021-05-04	Europe	Portugal	SESARAM	Instituto Nacional de Saude (INSA)	Borges et al
EPI_ISL_2445922	Portugal/PT8348/2021	2021-05-07	Europe	Portugal	SESARAM	Instituto Nacional de Saude (INSA)	Borges et al
EPI_ISL_2445923	Portugal/PT8349/2021	2021-05-07	Europe	Portugal	SESARAM	Instituto Nacional de Saude (INSA)	Borges et al
EPI_ISL_2445924	Portugal/PT8350/2021	2021-05-06	Europe	Portugal	SESARAM	Instituto Nacional de Saude (INSA)	Borges et al
EPI_ISL_2445925	Portugal/PT8351/2021	2021-05-06	Europe	Portugal	INSA	Instituto Nacional de Saude (INSA)	Borges et al
EPI_ISL_2445926	Portugal/PT8352/2021	2021-05-10	Europe	Portugal	INSA	Instituto Nacional de Saude (INSA)	Borges et al
EPI_ISL_2445928	Portugal/PT8354/2021	2021-05-20	Europe	Portugal	H Santarem	Instituto Nacional de Saude (INSA)	Borges et al
EPI_ISL_2445933	Portugal/PT8359/2021	2021-05-18	Europe	Portugal	Germano de Sousa	Instituto Nacional de Saude (INSA)	Borges et al
EPI_ISL_2445934	Portugal/PT8360/2021	2021-05-18	Europe	Portugal	Germano de Sousa	Instituto Nacional de Saude (INSA)	Borges et al
EPI_ISL_2445935	Portugal/PT8361/2021	2021-05-12	Europe	Portugal	ULS Litoral Alentejano	Instituto Nacional de Saude (INSA)	Borges et al
EPI_ISL_2445936	Portugal/PT8362/2021	2021-05-12	Europe	Portugal	ULS Litoral Alentejano	Instituto Nacional de Saude (INSA)	Borges et al
EPI_ISL_2445937	Portugal/PT8363/2021	2021-05-19	Europe	Portugal	ULSNE - Braganca	Instituto Nacional de Saude (INSA)	Borges et al
EPI_ISL_2445938	Portugal/PT8364/2021	2021-05-19	Europe	Portugal	ULSNE - Braganca	Instituto Nacional de Saude (INSA)	Borges et al
EPI_ISL_2445940	Portugal/PT8366/2021	2021-05-20	Europe	Portugal	ULSNE - Braganca	Instituto Nacional de Saude (INSA)	Borges et al
EPI_ISL_2445941	Portugal/PT8367/2021	2021-05-20	Europe	Portugal	ULSNE - Braganca	Instituto Nacional de Saude (INSA)	Borges et al
EPI_ISL_2445942	Portugal/PT8368/2021	2021-05-12	Europe	Portugal	ULSNE - Braganca	Instituto Nacional de Saude (INSA)	Borges et al
EPI_ISL_2445943	Portugal/PT8369/2021	2021-05-12	Europe	Portugal	ULSNE - Braganca	Instituto Nacional de Saude (INSA)	Borges et al
EPI_ISL_2445945	Portugal/PT8371/2021	2021-05-21	Europe	Portugal	ULSNE - Braganca	Instituto Nacional de Saude (INSA)	Borges et al
EPI_ISL_2445946	Portugal/PT8372/2021	2021-05-12	Europe	Portugal	ULSNE - Braganca	Instituto Nacional de Saude (INSA)	Borges et al
EPI_ISL_2445947	Portugal/PT8373/2021	2021-05-12	Europe	Portugal	ULSNE - Braganca	Instituto Nacional de Saude (INSA)	Borges et al
EPI_ISL_2445948	Portugal/PT8374/2021	2021-05-12	Europe	Portugal	ULSNE - Braganca	Instituto Nacional de Saude (INSA)	Borges et al
EPI_ISL_2445949	Portugal/PT8375/2021	2021-05-13	Europe	Portugal	ULSNE - Braganca	Instituto Nacional de Saude (INSA)	Borges et al
EPI_ISL_2445951	Portugal/PT8377/2021	2021-05-12	Europe	Portugal	ULSNE - Braganca	Instituto Nacional de Saude (INSA)	Borges et al
EPI_ISL_2445952	Portugal/PT8378/2021	2021-05-23	Europe	Portugal	CS Mafra	Instituto Nacional de Saude (INSA)	Borges et al
EPI_ISL_2445953	Portugal/PT8379/2021	2021-05-27	Europe	Portugal	Affidea	Instituto Nacional de Saude (INSA)	Borges et al
EPI_ISL_2445954	Portugal/PT8380/2021	2021-05-22	Europe	Portugal	Affidea	Instituto Nacional de Saude (INSA)	Borges et al
EPI_ISL_2445955	Portugal/PT8381/2021	2021-05-03	Europe	Portugal	Affidea	Instituto Nacional de Saude (INSA)	Borges et al
EPI_ISL_2445957	Portugal/PT8383/2021	2021-05-03	Europe	Portugal	Affidea	Instituto Nacional de Saude (INSA)	Borges et al
EPI_ISL_2445961	Portugal/PT8387/2021	2021-05-12	Europe	Portugal	SYNLAB	Instituto Nacional de Saude (INSA)	Borges et al
EPI_ISL_2445963	Portugal/PT8389/2021	2021-05-12	Europe	Portugal	SYNLAB	Instituto Nacional de Saude (INSA)	Borges et al
EPI_ISL_2536041	Portugal/PT8394/2021	2021-04-27	Europe	Portugal	CESPU	Instituto Nacional de Saude (INSA)	Borges et al
EPI_ISL_2536042	Portugal/PT8395/2021	2021-04-27	Europe	Portugal	CESPU	Instituto Nacional de Saude (INSA)	Borges et al
EPI_ISL_2536043	Portugal/PT8396/2021	2021-04-27	Europe	Portugal	CESPU	Instituto Nacional de Saude (INSA)	Borges et al
EPI_ISL_2536048	Portugal/PT8401/2021	2021-05-24	Europe	Portugal	CHLC	Instituto Nacional de Saude (INSA)	Borges et al
EPI_ISL_2536049	Portugal/PT8402/2021	2021-05-25	Europe	Portugal	CHLC	Instituto Nacional de Saude (INSA)	Borges et al
EPI_ISL_2536050	Portugal/PT8403/2021	2021-05-27	Europe	Portugal	CHLC	Instituto Nacional de Saude (INSA)	Borges et al
EPI_ISL_2536051	Portugal/PT8404/2021	2021-05-29	Europe	Portugal	CHLC	Instituto Nacional de Saude (INSA)	Borges et al
EPI_ISL_2536052	Portugal/PT8405/2021	2021-05-24	Europe	Portugal	CHLC	Instituto Nacional de Saude (INSA)	Borges et al
EPI_ISL_2536054	Portugal/PT8407/2021	2021-05-24	Europe	Portugal	CHLC	Instituto Nacional de Saude (INSA)	Borges et al
EPI_ISL_2536058	Portugal/PT8411/2021	2021-05-25	Europe	Portugal	CHLC	Instituto Nacional de Saude (INSA)	Borges et al
EPI_ISL_2536059	Portugal/PT8412/2021	2021-05-25	Europe	Portugal	CHLC	Instituto Nacional de Saude (INSA)	Borges et al
EPI_ISL_2536060	Portugal/PT8413/2021	2021-05-26	Europe	Portugal	CHLC	Instituto Nacional de Saude (INSA)	Borges et al
EPI_ISL_2536062	Portugal/PT8415/2021	2021-05-27	Europe	Portugal	CHLC	Instituto Nacional de Saude (INSA)	Borges et al
EPI_ISL_2536063	Portugal/PT8416/2021	2021-05-27	Europe	Portugal	CHLC	Instituto Nacional de Saude (INSA)	Borges et al
EPI_ISL_2536064	Portugal/PT8417/2021	2021-05-27	Europe	Portugal	CHLC	Instituto Nacional de Saude (INSA)	Borges et al
EPI_ISL_2536065	Portugal/PT8418/2021	2021-05-27	Europe	Portugal	CHLC	Instituto Nacional de Saude (INSA)	Borges et al
EPI_ISL_2536066	Portugal/PT8419/2021	2021-05-28	Europe	Portugal	CHLC	Instituto Nacional de Saude (INSA)	Borges et al
EPI_ISL_2536067	Portugal/PT8420/2021	2021-05-28	Europe	Portugal	CHLC	Instituto Nacional de Saude (INSA)	Borges et al
EPI_ISL_2536069	Portugal/PT8422/2021	2021-06-01	Europe	Portugal	CHLC	Instituto Nacional de Saude (INSA)	Borges et al
EPI_ISL_2536070	Portugal/PT8423/2021	2021-06-01	Europe	Portugal	CHLC	Instituto Nacional de Saude (INSA)	Borges et al
EPI_ISL_2536072	Portugal/PT8425/2021	2021-06-02	Europe	Portugal	CHLC	Instituto Nacional de Saude (INSA)	Borges et al
EPI_ISL_2536075	Portugal/PT8428/2021	2021-05-27	Europe	Portugal	CHLC	Instituto Nacional de Saude (INSA)	Borges et al
EPI_ISL_2536076	Portugal/PT8429/2021	2021-05-31	Europe	Portugal	CHLC	Instituto Nacional de Saude (INSA)	Borges et al
EPI_ISL_2536077	Portugal/PT8430/2021	2021-05-31	Europe	Portugal	CHLC	Instituto Nacional de Saude (INSA)	Borges et al
EPI_ISL_2536078	Portugal/PT8431/2021	2021-06-01	Europe	Portugal	CHLC	Instituto Nacional de Saude (INSA)	Borges et al
EPI_ISL_2536079	Portugal/PT8432/2021	2021-06-01	Europe	Portugal	CHLC	Instituto Nacional de Saude (INSA)	Borges et al
EPI_ISL_2536080	Portugal/PT8433/2021	2021-06-01	Europe	Portugal	CHLC	Instituto Nacional de Saude (INSA)	Borges et al
EPI_ISL_2536081	Portugal/PT8434/2021	2021-06-02	Europe	Portugal	CHLC	Instituto Nacional de Saude (INSA)	Borges et al
EPI_ISL_2536082	Portugal/PT8435/2021	2021-06-02	Europe	Portugal	CHLC	Instituto Nacional de Saude (INSA)	Borges et al
EPI_ISL_2536083	Portugal/PT8436/2021	2021-05-21	Europe	Portugal	CHLN	Instituto Nacional de Saude (INSA)	Borges et al
EPI_ISL_2536084	Portugal/PT8437/2021	2021-05-27	Europe	Portugal	CHMT	Instituto Nacional de Saude (INSA)	Borges et al
EPI_ISL_2536085	Portugal/PT8438/2021	2021-05-29	Europe	Portugal	CHMT	Instituto Nacional de Saude (INSA)	Borges et al
EPI_ISL_2536087	Portugal/PT8440/2021	2021-05-21	Europe	Portugal	CH Setubal	Instituto Nacional de Saude (INSA)	Borges et al
EPI_ISL_2536088	Portugal/PT8441/2021	2021-05-24	Europe	Portugal	CH Setubal	Instituto Nacional de Saude (INSA)	Borges et al
EPI_ISL_2536089	Portugal/PT8442/2021	2021-05-31	Europe	Portugal	Cintramedica	Instituto Nacional de Saude (INSA)	Borges et al
EPI_ISL_2536093	Portugal/PT8446/2021	2021-05-27	Europe	Portugal	Germano de Sousa	Instituto Nacional de Saude (INSA)	Borges et al
EPI_ISL_2536094	Portugal/PT8447/2021	2021-05-26	Europe	Portugal	Germano de Sousa	Instituto Nacional de Saude (INSA)	Borges et al
EPI_ISL_2536096	Portugal/PT8449/2021	2021-05-26	Europe	Portugal	Germano de Sousa	Instituto Nacional de Saude (INSA)	Borges et al
EPI_ISL_2536098	Portugal/PT8451/2021	2021-05-21	Europe	Portugal	H Forcas Armadas - Polo Lisboa	Instituto Nacional de Saude (INSA)	Borges et al
EPI_ISL_2536100	Portugal/PT8453/2021	2021-05-26	Europe	Portugal	INSA	Instituto Nacional de Saude (INSA)	Borges et al
EPI_ISL_2536101	Portugal/PT8454/2021	2021-06-02	Europe	Portugal	INSA	Instituto Nacional de Saude (INSA)	Borges et al
EPI_ISL_2536103	Portugal/PT8456/2021	2021-05-25	Europe	Portugal	Joaquim Chaves Saude	Instituto Nacional de Saude (INSA)	Borges et al
EPI_ISL_2536104	Portugal/PT8457/2021	2021-05-26	Europe	Portugal	Joaquim Chaves Saude	Instituto Nacional de Saude (INSA)	Borges et al
EPI_ISL_2536107	Portugal/PT8460/2021	2021-05-19	Europe	Portugal	Labeto - CAB - Leiria	Instituto Nacional de Saude (INSA)	Borges et al
EPI_ISL_2536108	Portugal/PT8461/2021	2021-05-06	Europe	Portugal	INSA	Instituto Nacional de Saude (INSA)	Borges et al
EPI_ISL_2536109	Portugal/PT8462/2021	2021-05-18	Europe	Portugal	INSA	Instituto Nacional de Saude (INSA)	Borges et al
EPI_ISL_2536110	Portugal/PT8463/2021	2021-04-14	Europe	Portugal	Instituto Nacional de Saude (INSA)	Instituto Nacional de Saude (INSA)	Borges et al
EPI_ISL_2536111	Portugal/PT8464/2021	2021-05-04	Europe	Portugal	Instituto Nacional de Saude (INSA)	Instituto Nacional de Saude (INSA)	Borges et al
EPI_ISL_2536112	Portugal/PT8465/2021	2021-05-04	Europe	Portugal	Instituto Nacional de Saude (INSA)	Instituto Nacional de Saude (INSA)	Borges et al
EPI_ISL_2536114	Portugal/PT8467/2021	2021-05-04	Europe	Portugal	Instituto Nacional de Saude (INSA)	Instituto Nacional de Saude (INSA)	Borges et al
EPI_ISL_2536115	Portugal/PT8468/2021	2021-05-13	Europe	Portugal	SYNLAB	Instituto Nacional de Saude (INSA)	Borges et al
EPI_ISL_2536117	Portugal/PT8470/2021	2021-05-19	Europe	Portugal	SYNLAB	Instituto Nacional de Saude (INSA)	Borges et al
EPI_ISL_2536118	Portugal/PT8471/2021	2021-05-19	Europe	Portugal	SYNLAB	Instituto Nacional de Saude (INSA)	Borges et al
EPI_ISL_2536119	Portugal/PT8472/2021	2021-05-20	Europe	Portugal	SYNLAB	Instituto Nacional de Saude (INSA)	Borges et al
EPI_ISL_2536120	Portugal/PT8473/2021	2021-05-20	Europe	Portugal	SYNLAB	Instituto Nacional de Saude (INSA)	Borges et al
EPI_ISL_2536122	Portugal/PT8475/2021	2021-05-24	Europe	Portugal	LAC UCoimbra	Instituto Nacional de Saude (INSA)	Borges et al
EPI_ISL_2536123	Portugal/PT8476/2021	2021-05-27	Europe	Portugal	LAC UCoimbra	Instituto Nacional de Saude (INSA)	Borges et al
EPI_ISL_2536124	Portugal/PT8477/2021	2021-05-31	Europe	Portugal	LAC UCoimbra	Instituto Nacional de Saude (INSA)	Borges et al
EPI_ISL_2536125	Portugal/PT8478/2021	2021-05-31	Europe	Portugal	LAC UCoimbra	Instituto Nacional de Saude (INSA)	Borges et al
EPI_ISL_2536126	Portugal/PT8479/2021	2021-05-31	Europe	Portugal	LAC UCoimbra	Instituto Nacional de Saude (INSA)	Borges et al
EPI_ISL_2536127	Portugal/PT8480/2021	2021-05-19	Europe	Portugal	LAC UCoimbra	Instituto Nacional de Saude (INSA)	Borges et al
EPI_ISL_2536128	Portugal/PT8481/2021	2021-05-24	Europe	Portugal	LAC UCoimbra	Instituto Nacional de Saude (INSA)	Borges et al
EPI_ISL_2536129	Portugal/PT8482/2021	2021-05-24	Europe	Portugal	LAC UCoimbra	Instituto Nacional de Saude (INSA)	Borges et al
EPI_ISL_2598698	Portugal/PT8484/2020	2020-12-14	Europe	Portugal	Instituto Nacional de Saude (INSA)	Instituto Nacional de Saude (INSA)	Borges et al
EPI_ISL_2628620	Portugal/PT8486/2021	2021-06-02	Europe	Portugal	UNILABS	Instituto Nacional de Saude (INSA)	Borges et al
EPI_ISL_2628621	Portugal/PT8487/2021	2021-06-02	Europe	Portugal	UNILABS	Instituto Nacional de Saude (INSA)	Borges et al
EPI_ISL_2628622	Portugal/PT8488/2021	2021-06-02	Europe	Portugal	UNILABS	Instituto Nacional de Saude (INSA)	Borges et al
EPI_ISL_2628628	Portugal/PT8492/2021	2021-06-02	Europe	Portugal	UNILABS	Instituto Nacional de Saude (INSA)	Borges et al
EPI_ISL_2628632	Portugal/PT8495/2021	2021-06-02	Europe	Portugal	UNILABS	Instituto Nacional de Saude (INSA)	Borges et al
EPI_ISL_2628633	Portugal/PT8496/2021	2021-06-02	Europe	Portugal	UNILABS	Instituto Nacional de Saude (INSA)	Borges et al
EPI_ISL_2628635	Portugal/PT8497/2021	2021-06-02	Europe	Portugal	UNILABS	Instituto Nacional de Saude (INSA)	Borges et al
EPI_ISL_2628638	Portugal/PT8500/2021	2021-06-02	Europe	Portugal	UNILABS	Instituto Nacional de Saude (INSA)	Borges et al
EPI_ISL_2628651	Portugal/PT8509/2021	2021-06-03	Europe	Portugal	UNILABS	Instituto Nacional de Saude (INSA)	Borges et al
EPI_ISL_2628652	Portugal/PT8510/2021	2021-06-03	Europe	Portugal	UNILABS	Instituto Nacional de Saude (INSA)	Borges et al
EPI_ISL_2628655	Portugal/PT8512/2021	2021-06-03	Europe	Portugal	UNILABS	Instituto Nacional de Saude (INSA)	Borges et al
EPI_ISL_2628656	Portugal/PT8513/2021	2021-06-03	Europe	Portugal	UNILABS	Instituto Nacional de Saude (INSA)	Borges et al
EPI_ISL_2628657	Portugal/PT8514/2021	2021-06-03	Europe	Portugal	UNILABS	Instituto Nacional de Saude (INSA)	Borges et al
EPI_ISL_2628660	Portugal/PT8516/2021	2021-06-03	Europe	Portugal	UNILABS	Instituto Nacional de Saude (INSA)	Borges et al
EPI_ISL_2628663	Portugal/PT8518/2021	2021-06-03	Europe	Portugal	UNILABS	Instituto Nacional de Saude (INSA)	Borges et al
EPI_ISL_2628664	Portugal/PT8519/2021	2021-06-03	Europe	Portugal	UNILABS	Instituto Nacional de Saude (INSA)	Borges et al
EPI_ISL_2628666	Portugal/PT8520/2021	2021-06-03	Europe	Portugal	UNILABS	Instituto Nacional de Saude (INSA)	Borges et al
EPI_ISL_2628667	Portugal/PT8521/2021	2021-06-03	Europe	Portugal	UNILABS	Instituto Nacional de Saude (INSA)	Borges et al
EPI_ISL_2628668	Portugal/PT8522/2021	2021-06-03	Europe	Portugal	UNILABS	Instituto Nacional de Saude (INSA)	Borges et al
EPI_ISL_2628670	Portugal/PT8523/2021	2021-06-03	Europe	Portugal	UNILABS	Instituto Nacional de Saude (INSA)	Borges et al
EPI_ISL_2628674	Portugal/PT8526/2021	2021-06-03	Europe	Portugal	UNILABS	Instituto Nacional de Saude (INSA)	Borges et al
EPI_ISL_2628675	Portugal/PT8527/2021	2021-06-03	Europe	Portugal	UNILABS	Instituto Nacional de Saude (INSA)	Borges et al
EPI_ISL_2628676	Portugal/PT8528/2021	2021-06-03	Europe	Portugal	UNILABS	Instituto Nacional de Saude (INSA)	Borges et al
EPI_ISL_2628678	Portugal/PT8529/2021	2021-06-03	Europe	Portugal	UNILABS	Instituto Nacional de Saude (INSA)	Borges et al
EPI_ISL_2628682	Portugal/PT8532/2021	2021-06-03	Europe	Portugal	UNILABS	Instituto Nacional de Saude (INSA)	Borges et al
EPI_ISL_2628685	Portugal/PT8534/2021	2021-06-03	Europe	Portugal	UNILABS	Instituto Nacional de Saude (INSA)	Borges et al
EPI_ISL_2628687	Portugal/PT8536/2021	2021-06-03	Europe	Portugal	UNILABS	Instituto Nacional de Saude (INSA)	Borges et al
EPI_ISL_2628688	Portugal/PT8537/2021	2021-06-03	Europe	Portugal	UNILABS	Instituto Nacional de Saude (INSA)	Borges et al
EPI_ISL_2628691	Portugal/PT8539/2021	2021-06-03	Europe	Portugal	UNILABS	Instituto Nacional de Saude (INSA)	Borges et al
EPI_ISL_2628693	Portugal/PT8540/2021	2021-06-03	Europe	Portugal	UNILABS	Instituto Nacional de Saude (INSA)	Borges et al
EPI_ISL_2628698	Portugal/PT8544/2021	2021-06-03	Europe	Portugal	UNILABS	Instituto Nacional de Saude (INSA)	Borges et al
EPI_ISL_2628701	Portugal/PT8546/2021	2021-06-03	Europe	Portugal	UNILABS	Instituto Nacional de Saude (INSA)	Borges et al
EPI_ISL_2628702	Portugal/PT8547/2021	2021-06-03	Europe	Portugal	UNILABS	Instituto Nacional de Saude (INSA)	Borges et al
EPI_ISL_2628705	Portugal/PT8549/2021	2021-06-03	Europe	Portugal	UNILABS	Instituto Nacional de Saude (INSA)	Borges et al
EPI_ISL_2628708	Portugal/PT8551/2021	2021-06-03	Europe	Portugal	UNILABS	Instituto Nacional de Saude (INSA)	Borges et al
EPI_ISL_2628710	Portugal/PT8553/2021	2021-06-03	Europe	Portugal	UNILABS	Instituto Nacional de Saude (INSA)	Borges et al
EPI_ISL_2628712	Portugal/PT8554/2021	2021-06-03	Europe	Portugal	UNILABS	Instituto Nacional de Saude (INSA)	Borges et al
EPI_ISL_2628716	Portugal/PT8557/2021	2021-06-03	Europe	Portugal	UNILABS	Instituto Nacional de Saude (INSA)	Borges et al
EPI_ISL_2628717	Portugal/PT8558/2021	2021-06-03	Europe	Portugal	UNILABS	Instituto Nacional de Saude (INSA)	Borges et al
EPI_ISL_2628718	Portugal/PT8559/2021	2021-06-03	Europe	Portugal	UNILABS	Instituto Nacional de Saude (INSA)	Borges et al
EPI_ISL_2628720	Portugal/PT8560/2021	2021-06-03	Europe	Portugal	UNILABS	Instituto Nacional de Saude (INSA)	Borges et al
EPI_ISL_2628724	Portugal/PT8563/2021	2021-06-03	Europe	Portugal	UNILABS	Instituto Nacional de Saude (INSA)	Borges et al
EPI_ISL_2628726	Portugal/PT8565/2021	2021-06-03	Europe	Portugal	UNILABS	Instituto Nacional de Saude (INSA)	Borges et al
EPI_ISL_2628732	Portugal/PT8569/2021	2021-06-03	Europe	Portugal	UNILABS	Instituto Nacional de Saude (INSA)	Borges et al
EPI_ISL_2628734	Portugal/PT8571/2021	2021-06-03	Europe	Portugal	UNILABS	Instituto Nacional de Saude (INSA)	Borges et al
EPI_ISL_2628736	Portugal/PT8572/2021	2021-06-03	Europe	Portugal	UNILABS	Instituto Nacional de Saude (INSA)	Borges et al
EPI_ISL_2628737	Portugal/PT8573/2021	2021-06-03	Europe	Portugal	UNILABS	Instituto Nacional de Saude (INSA)	Borges et al
EPI_ISL_2628740	Portugal/PT8575/2021	2021-06-03	Europe	Portugal	UNILABS	Instituto Nacional de Saude (INSA)	Borges et al
EPI_ISL_2628744	Portugal/PT8578/2021	2021-06-03	Europe	Portugal	UNILABS	Instituto Nacional de Saude (INSA)	Borges et al
EPI_ISL_2628746	Portugal/PT8579/2021	2021-06-03	Europe	Portugal	UNILABS	Instituto Nacional de Saude (INSA)	Borges et al
EPI_ISL_2628752	Portugal/PT8584/2021	2021-06-04	Europe	Portugal	UNILABS	Instituto Nacional de Saude (INSA)	Borges et al
EPI_ISL_2628758	Portugal/PT8588/2021	2021-06-04	Europe	Portugal	UNILABS	Instituto Nacional de Saude (INSA)	Borges et al
EPI_ISL_2628762	Portugal/PT8591/2021	2021-06-04	Europe	Portugal	UNILABS	Instituto Nacional de Saude (INSA)	Borges et al
EPI_ISL_2628763	Portugal/PT8592/2021	2021-06-04	Europe	Portugal	UNILABS	Instituto Nacional de Saude (INSA)	Borges et al
EPI_ISL_2628770	Portugal/PT8597/2021	2021-06-04	Europe	Portugal	UNILABS	Instituto Nacional de Saude (INSA)	Borges et al
EPI_ISL_2628772	Portugal/PT8598/2021	2021-06-04	Europe	Portugal	UNILABS	Instituto Nacional de Saude (INSA)	Borges et al
EPI_ISL_2628773	Portugal/PT8599/2021	2021-06-04	Europe	Portugal	UNILABS	Instituto Nacional de Saude (INSA)	Borges et al
EPI_ISL_2628774	Portugal/PT8600/2021	2021-06-04	Europe	Portugal	UNILABS	Instituto Nacional de Saude (INSA)	Borges et al
EPI_ISL_2628781	Portugal/PT8605/2021	2021-06-04	Europe	Portugal	UNILABS	Instituto Nacional de Saude (INSA)	Borges et al
EPI_ISL_2628785	Portugal/PT8608/2021	2021-06-04	Europe	Portugal	UNILABS	Instituto Nacional de Saude (INSA)	Borges et al
EPI_ISL_2628787	Portugal/PT8609/2021	2021-06-04	Europe	Portugal	UNILABS	Instituto Nacional de Saude (INSA)	Borges et al
EPI_ISL_2628792	Portugal/PT8613/2021	2021-06-04	Europe	Portugal	UNILABS	Instituto Nacional de Saude (INSA)	Borges et al
EPI_ISL_2628794	Portugal/PT8614/2021	2021-06-04	Europe	Portugal	UNILABS	Instituto Nacional de Saude (INSA)	Borges et al
EPI_ISL_2628799	Portugal/PT8618/2021	2021-06-04	Europe	Portugal	UNILABS	Instituto Nacional de Saude (INSA)	Borges et al
EPI_ISL_2628805	Portugal/PT8622/2021	2021-06-04	Europe	Portugal	UNILABS	Instituto Nacional de Saude (INSA)	Borges et al
EPI_ISL_2628823	Portugal/PT8635/2021	2021-06-04	Europe	Portugal	UNILABS	Instituto Nacional de Saude (INSA)	Borges et al
EPI_ISL_2628824	Portugal/PT8636/2021	2021-06-04	Europe	Portugal	UNILABS	Instituto Nacional de Saude (INSA)	Borges et al
EPI_ISL_2628827	Portugal/PT8638/2021	2021-06-04	Europe	Portugal	UNILABS	Instituto Nacional de Saude (INSA)	Borges et al
EPI_ISL_2628828	Portugal/PT8639/2021	2021-06-04	Europe	Portugal	UNILABS	Instituto Nacional de Saude (INSA)	Borges et al
EPI_ISL_2628829	Portugal/PT8640/2021	2021-06-04	Europe	Portugal	UNILABS	Instituto Nacional de Saude (INSA)	Borges et al
EPI_ISL_2628831	Portugal/PT8641/2021	2021-06-04	Europe	Portugal	UNILABS	Instituto Nacional de Saude (INSA)	Borges et al
EPI_ISL_2628832	Portugal/PT8642/2021	2021-06-04	Europe	Portugal	UNILABS	Instituto Nacional de Saude (INSA)	Borges et al
EPI_ISL_2628834	Portugal/PT8643/2021	2021-06-04	Europe	Portugal	UNILABS	Instituto Nacional de Saude (INSA)	Borges et al
EPI_ISL_2628835	Portugal/PT8644/2021	2021-06-04	Europe	Portugal	UNILABS	Instituto Nacional de Saude (INSA)	Borges et al
EPI_ISL_2628842	Portugal/PT8649/2021	2021-06-04	Europe	Portugal	UNILABS	Instituto Nacional de Saude (INSA)	Borges et al
EPI_ISL_2628850	Portugal/PT8655/2021	2021-06-05	Europe	Portugal	UNILABS	Instituto Nacional de Saude (INSA)	Borges et al
EPI_ISL_2628852	Portugal/PT8656/2021	2021-06-05	Europe	Portugal	UNILABS	Instituto Nacional de Saude (INSA)	Borges et al
EPI_ISL_2628853	Portugal/PT8657/2021	2021-06-05	Europe	Portugal	UNILABS	Instituto Nacional de Saude (INSA)	Borges et al
EPI_ISL_2628854	Portugal/PT8658/2021	2021-06-05	Europe	Portugal	UNILABS	Instituto Nacional de Saude (INSA)	Borges et al
EPI_ISL_2628857	Portugal/PT8660/2021	2021-06-05	Europe	Portugal	UNILABS	Instituto Nacional de Saude (INSA)	Borges et al
EPI_ISL_2628858	Portugal/PT8661/2021	2021-06-05	Europe	Portugal	UNILABS	Instituto Nacional de Saude (INSA)	Borges et al
EPI_ISL_2628860	Portugal/PT8662/2021	2021-06-05	Europe	Portugal	UNILABS	Instituto Nacional de Saude (INSA)	Borges et al
EPI_ISL_2628861	Portugal/PT8663/2021	2021-06-05	Europe	Portugal	UNILABS	Instituto Nacional de Saude (INSA)	Borges et al
EPI_ISL_2628862	Portugal/PT8664/2021	2021-06-05	Europe	Portugal	UNILABS	Instituto Nacional de Saude (INSA)	Borges et al
EPI_ISL_2628864	Portugal/PT8665/2021	2021-06-05	Europe	Portugal	UNILABS	Instituto Nacional de Saude (INSA)	Borges et al
EPI_ISL_2628865	Portugal/PT8666/2021	2021-06-05	Europe	Portugal	UNILABS	Instituto Nacional de Saude (INSA)	Borges et al
EPI_ISL_2628867	Portugal/PT8667/2021	2021-06-05	Europe	Portugal	UNILABS	Instituto Nacional de Saude (INSA)	Borges et al
EPI_ISL_2628868	Portugal/PT8668/2021	2021-06-05	Europe	Portugal	UNILABS	Instituto Nacional de Saude (INSA)	Borges et al
EPI_ISL_2628871	Portugal/PT8670/2021	2021-06-05	Europe	Portugal	UNILABS	Instituto Nacional de Saude (INSA)	Borges et al
EPI_ISL_2628872	Portugal/PT8671/2021	2021-06-05	Europe	Portugal	UNILABS	Instituto Nacional de Saude (INSA)	Borges et al
EPI_ISL_2628875	Portugal/PT8673/2021	2021-06-05	Europe	Portugal	UNILABS	Instituto Nacional de Saude (INSA)	Borges et al
EPI_ISL_2628885	Portugal/PT8680/2021	2021-06-07	Europe	Portugal	UNILABS	Instituto Nacional de Saude (INSA)	Borges et al
EPI_ISL_2628888	Portugal/PT8682/2021	2021-06-05	Europe	Portugal	UNILABS	Instituto Nacional de Saude (INSA)	Borges et al
EPI_ISL_2628892	Portugal/PT8685/2021	2021-06-06	Europe	Portugal	UNILABS	Instituto Nacional de Saude (INSA)	Borges et al
EPI_ISL_2628893	Portugal/PT8686/2021	2021-06-06	Europe	Portugal	UNILABS	Instituto Nacional de Saude (INSA)	Borges et al
EPI_ISL_2628894	Portugal/PT8687/2021	2021-06-06	Europe	Portugal	UNILABS	Instituto Nacional de Saude (INSA)	Borges et al
EPI_ISL_2628896	Portugal/PT8688/2021	2021-06-06	Europe	Portugal	UNILABS	Instituto Nacional de Saude (INSA)	Borges et al
EPI_ISL_2628900	Portugal/PT8691/2021	2021-06-06	Europe	Portugal	UNILABS	Instituto Nacional de Saude (INSA)	Borges et al
EPI_ISL_2628902	Portugal/PT8692/2021	2021-06-08	Europe	Portugal	UNILABS	Instituto Nacional de Saude (INSA)	Borges et al
EPI_ISL_2628903	Portugal/PT8693/2021	2021-06-08	Europe	Portugal	UNILABS	Instituto Nacional de Saude (INSA)	Borges et al
EPI_ISL_2628913	Portugal/PT8700/2021	2021-06-06	Europe	Portugal	UNILABS	Instituto Nacional de Saude (INSA)	Borges et al
EPI_ISL_2628914	Portugal/PT8701/2021	2021-06-06	Europe	Portugal	UNILABS	Instituto Nacional de Saude (INSA)	Borges et al
EPI_ISL_2628916	Portugal/PT8702/2021	2021-06-06	Europe	Portugal	UNILABS	Instituto Nacional de Saude (INSA)	Borges et al
EPI_ISL_2628917	Portugal/PT8703/2021	2021-06-06	Europe	Portugal	UNILABS	Instituto Nacional de Saude (INSA)	Borges et al
EPI_ISL_2628919	Portugal/PT8704/2021	2021-06-06	Europe	Portugal	UNILABS	Instituto Nacional de Saude (INSA)	Borges et al
EPI_ISL_2628920	Portugal/PT8705/2021	2021-06-06	Europe	Portugal	UNILABS	Instituto Nacional de Saude (INSA)	Borges et al
EPI_ISL_2628923	Portugal/PT8707/2021	2021-06-06	Europe	Portugal	UNILABS	Instituto Nacional de Saude (INSA)	Borges et al
EPI_ISL_2628925	Portugal/PT8709/2021	2021-06-06	Europe	Portugal	UNILABS	Instituto Nacional de Saude (INSA)	Borges et al
EPI_ISL_2628927	Portugal/PT8710/2021	2021-06-06	Europe	Portugal	UNILABS	Instituto Nacional de Saude (INSA)	Borges et al
EPI_ISL_2628928	Portugal/PT8711/2021	2021-06-06	Europe	Portugal	UNILABS	Instituto Nacional de Saude (INSA)	Borges et al
EPI_ISL_2628936	Portugal/PT8717/2021	2021-06-06	Europe	Portugal	UNILABS	Instituto Nacional de Saude (INSA)	Borges et al
EPI_ISL_2628939	Portugal/PT8719/2021	2021-06-06	Europe	Portugal	UNILABS	Instituto Nacional de Saude (INSA)	Borges et al
EPI_ISL_2628945	Portugal/PT8723/2021	2021-06-06	Europe	Portugal	UNILABS	Instituto Nacional de Saude (INSA)	Borges et al
EPI_ISL_2628949	Portugal/PT8726/2021	2021-06-06	Europe	Portugal	UNILABS	Instituto Nacional de Saude (INSA)	Borges et al
EPI_ISL_2628952	Portugal/PT8728/2021	2021-06-06	Europe	Portugal	UNILABS	Instituto Nacional de Saude (INSA)	Borges et al
EPI_ISL_2628953	Portugal/PT8729/2021	2021-06-06	Europe	Portugal	UNILABS	Instituto Nacional de Saude (INSA)	Borges et al
EPI_ISL_2628961	Portugal/PT8736/2021	2021-06-06	Europe	Portugal	UNILABS	Instituto Nacional de Saude (INSA)	Borges et al
EPI_ISL_2628964	Portugal/PT8738/2021	2021-06-06	Europe	Portugal	UNILABS	Instituto Nacional de Saude (INSA)	Borges et al
EPI_ISL_2628969	Portugal/PT8743/2021	2021-06-06	Europe	Portugal	UNILABS	Instituto Nacional de Saude (INSA)	Borges et al
EPI_ISL_2628976	Portugal/PT8750/2021	2021-06-07	Europe	Portugal	UNILABS	Instituto Nacional de Saude (INSA)	Borges et al
EPI_ISL_2628977	Portugal/PT8751/2021	2021-06-07	Europe	Portugal	UNILABS	Instituto Nacional de Saude (INSA)	Borges et al
EPI_ISL_2628978	Portugal/PT8752/2021	2021-06-07	Europe	Portugal	UNILABS	Instituto Nacional de Saude (INSA)	Borges et al
EPI_ISL_2628981	Portugal/PT8755/2021	2021-06-07	Europe	Portugal	UNILABS	Instituto Nacional de Saude (INSA)	Borges et al
EPI_ISL_2628987	Portugal/PT8761/2021	2021-06-07	Europe	Portugal	UNILABS	Instituto Nacional de Saude (INSA)	Borges et al
EPI_ISL_2628991	Portugal/PT8765/2021	2021-06-07	Europe	Portugal	UNILABS	Instituto Nacional de Saude (INSA)	Borges et al
EPI_ISL_2628993	Portugal/PT8767/2021	2021-06-07	Europe	Portugal	UNILABS	Instituto Nacional de Saude (INSA)	Borges et al
EPI_ISL_2645935	Portugal/PT8771/2021	2021-06-02	Europe	Portugal	UNILABS	Instituto Nacional de Saude (INSA)	Borges et al
EPI_ISL_2645938	Portugal/PT8774/2021	2021-06-02	Europe	Portugal	UNILABS	Instituto Nacional de Saude (INSA)	Borges et al
EPI_ISL_2645939	Portugal/PT8775/2021	2021-06-02	Europe	Portugal	UNILABS	Instituto Nacional de Saude (INSA)	Borges et al
EPI_ISL_2645940	Portugal/PT8776/2021	2021-06-02	Europe	Portugal	UNILABS	Instituto Nacional de Saude (INSA)	Borges et al
EPI_ISL_2645942	Portugal/PT8778/2021	2021-06-02	Europe	Portugal	UNILABS	Instituto Nacional de Saude (INSA)	Borges et al
EPI_ISL_2645943	Portugal/PT8779/2021	2021-06-02	Europe	Portugal	UNILABS	Instituto Nacional de Saude (INSA)	Borges et al
EPI_ISL_2645945	Portugal/PT8781/2021	2021-06-02	Europe	Portugal	UNILABS	Instituto Nacional de Saude (INSA)	Borges et al
EPI_ISL_2645947	Portugal/PT8783/2021	2021-06-02	Europe	Portugal	UNILABS	Instituto Nacional de Saude (INSA)	Borges et al
EPI_ISL_2645948	Portugal/PT8784/2021	2021-06-02	Europe	Portugal	UNILABS	Instituto Nacional de Saude (INSA)	Borges et al
EPI_ISL_2645951	Portugal/PT8787/2021	2021-06-03	Europe	Portugal	UNILABS	Instituto Nacional de Saude (INSA)	Borges et al
EPI_ISL_2645953	Portugal/PT8789/2021	2021-06-03	Europe	Portugal	UNILABS	Instituto Nacional de Saude (INSA)	Borges et al
EPI_ISL_2645954	Portugal/PT8790/2021	2021-06-03	Europe	Portugal	UNILABS	Instituto Nacional de Saude (INSA)	Borges et al
EPI_ISL_2645956	Portugal/PT8792/2021	2021-06-03	Europe	Portugal	UNILABS	Instituto Nacional de Saude (INSA)	Borges et al
EPI_ISL_2645958	Portugal/PT8794/2021	2021-06-03	Europe	Portugal	UNILABS	Instituto Nacional de Saude (INSA)	Borges et al
EPI_ISL_2645959	Portugal/PT8795/2021	2021-06-03	Europe	Portugal	UNILABS	Instituto Nacional de Saude (INSA)	Borges et al
EPI_ISL_2645960	Portugal/PT8796/2021	2021-06-04	Europe	Portugal	UNILABS	Instituto Nacional de Saude (INSA)	Borges et al
EPI_ISL_2645962	Portugal/PT8798/2021	2021-06-04	Europe	Portugal	UNILABS	Instituto Nacional de Saude (INSA)	Borges et al
EPI_ISL_2645963	Portugal/PT8799/2021	2021-06-04	Europe	Portugal	UNILABS	Instituto Nacional de Saude (INSA)	Borges et al
EPI_ISL_2645964	Portugal/PT8800/2021	2021-06-04	Europe	Portugal	UNILABS	Instituto Nacional de Saude (INSA)	Borges et al
EPI_ISL_2645965	Portugal/PT8801/2021	2021-06-04	Europe	Portugal	UNILABS	Instituto Nacional de Saude (INSA)	Borges et al
EPI_ISL_2645972	Portugal/PT8808/2021	2021-06-04	Europe	Portugal	UNILABS	Instituto Nacional de Saude (INSA)	Borges et al
EPI_ISL_2645973	Portugal/PT8809/2021	2021-06-04	Europe	Portugal	UNILABS	Instituto Nacional de Saude (INSA)	Borges et al
EPI_ISL_2645975	Portugal/PT8811/2021	2021-06-04	Europe	Portugal	UNILABS	Instituto Nacional de Saude (INSA)	Borges et al
EPI_ISL_2645979	Portugal/PT8815/2021	2021-06-04	Europe	Portugal	UNILABS	Instituto Nacional de Saude (INSA)	Borges et al
EPI_ISL_2645980	Portugal/PT8816/2021	2021-06-05	Europe	Portugal	UNILABS	Instituto Nacional de Saude (INSA)	Borges et al
EPI_ISL_2645984	Portugal/PT8820/2021	2021-06-05	Europe	Portugal	UNILABS	Instituto Nacional de Saude (INSA)	Borges et al
EPI_ISL_2645988	Portugal/PT8824/2021	2021-06-05	Europe	Portugal	UNILABS	Instituto Nacional de Saude (INSA)	Borges et al
EPI_ISL_2645989	Portugal/PT8825/2021	2021-06-05	Europe	Portugal	UNILABS	Instituto Nacional de Saude (INSA)	Borges et al
EPI_ISL_2645990	Portugal/PT8826/2021	2021-06-05	Europe	Portugal	UNILABS	Instituto Nacional de Saude (INSA)	Borges et al
EPI_ISL_2645995	Portugal/PT8831/2021	2021-06-05	Europe	Portugal	UNILABS	Instituto Nacional de Saude (INSA)	Borges et al
EPI_ISL_2645996	Portugal/PT8832/2021	2021-06-05	Europe	Portugal	UNILABS	Instituto Nacional de Saude (INSA)	Borges et al
EPI_ISL_2645998	Portugal/PT8834/2021	2021-06-05	Europe	Portugal	UNILABS	Instituto Nacional de Saude (INSA)	Borges et al
EPI_ISL_2646000	Portugal/PT8836/2021	2021-06-05	Europe	Portugal	UNILABS	Instituto Nacional de Saude (INSA)	Borges et al
EPI_ISL_2646003	Portugal/PT8839/2021	2021-06-06	Europe	Portugal	UNILABS	Instituto Nacional de Saude (INSA)	Borges et al
EPI_ISL_2646005	Portugal/PT8841/2021	2021-06-06	Europe	Portugal	UNILABS	Instituto Nacional de Saude (INSA)	Borges et al
EPI_ISL_2646008	Portugal/PT8844/2021	2021-06-06	Europe	Portugal	UNILABS	Instituto Nacional de Saude (INSA)	Borges et al
EPI_ISL_2646009	Portugal/PT8845/2021	2021-06-06	Europe	Portugal	UNILABS	Instituto Nacional de Saude (INSA)	Borges et al
EPI_ISL_2646010	Portugal/PT8846/2021	2021-06-06	Europe	Portugal	UNILABS	Instituto Nacional de Saude (INSA)	Borges et al
EPI_ISL_2646011	Portugal/PT8847/2021	2021-06-06	Europe	Portugal	UNILABS	Instituto Nacional de Saude (INSA)	Borges et al
EPI_ISL_2646013	Portugal/PT8849/2021	2021-06-06	Europe	Portugal	UNILABS	Instituto Nacional de Saude (INSA)	Borges et al
EPI_ISL_2646014	Portugal/PT8850/2021	2021-06-06	Europe	Portugal	UNILABS	Instituto Nacional de Saude (INSA)	Borges et al
EPI_ISL_2646016	Portugal/PT8852/2021	2021-06-06	Europe	Portugal	UNILABS	Instituto Nacional de Saude (INSA)	Borges et al
EPI_ISL_2646017	Portugal/PT8853/2021	2021-06-07	Europe	Portugal	UNILABS	Instituto Nacional de Saude (INSA)	Borges et al
EPI_ISL_2646019	Portugal/PT8855/2021	2021-06-07	Europe	Portugal	UNILABS	Instituto Nacional de Saude (INSA)	Borges et al
EPI_ISL_2646021	Portugal/PT8857/2021	2021-06-07	Europe	Portugal	UNILABS	Instituto Nacional de Saude (INSA)	Borges et al
EPI_ISL_2646022	Portugal/PT8858/2021	2021-06-07	Europe	Portugal	UNILABS	Instituto Nacional de Saude (INSA)	Borges et al
EPI_ISL_2646023	Portugal/PT8859/2021	2021-06-07	Europe	Portugal	UNILABS	Instituto Nacional de Saude (INSA)	Borges et al
EPI_ISL_2646024	Portugal/PT8860/2021	2021-05-20	Europe	Portugal	INSA	Instituto Nacional de Saude (INSA)	Borges et al
EPI_ISL_2646029	Portugal/PT8865/2021	2021-06-10	Europe	Portugal	UNILABS	Instituto Nacional de Saude (INSA)	Borges et al
EPI_ISL_2646035	Portugal/PT8871/2021	2021-06-10	Europe	Portugal	UNILABS	Instituto Nacional de Saude (INSA)	Borges et al
EPI_ISL_2646036	Portugal/PT8872/2021	2021-06-10	Europe	Portugal	UNILABS	Instituto Nacional de Saude (INSA)	Borges et al
EPI_ISL_2646047	Portugal/PT8883/2021	2021-06-10	Europe	Portugal	UNILABS	Instituto Nacional de Saude (INSA)	Borges et al
EPI_ISL_2646051	Portugal/PT8887/2021	2021-06-10	Europe	Portugal	UNILABS	Instituto Nacional de Saude (INSA)	Borges et al
EPI_ISL_2646055	Portugal/PT8891/2021	2021-06-10	Europe	Portugal	UNILABS	Instituto Nacional de Saude (INSA)	Borges et al
EPI_ISL_2646056	Portugal/PT8892/2021	2021-06-10	Europe	Portugal	UNILABS	Instituto Nacional de Saude (INSA)	Borges et al
EPI_ISL_2646057	Portugal/PT8893/2021	2021-06-10	Europe	Portugal	UNILABS	Instituto Nacional de Saude (INSA)	Borges et al
EPI_ISL_2646061	Portugal/PT8897/2021	2021-06-10	Europe	Portugal	UNILABS	Instituto Nacional de Saude (INSA)	Borges et al
EPI_ISL_2646062	Portugal/PT8898/2021	2021-06-11	Europe	Portugal	UNILABS	Instituto Nacional de Saude (INSA)	Borges et al
EPI_ISL_2646063	Portugal/PT8899/2021	2021-06-11	Europe	Portugal	UNILABS	Instituto Nacional de Saude (INSA)	Borges et al
EPI_ISL_2646065	Portugal/PT8901/2021	2021-06-11	Europe	Portugal	UNILABS	Instituto Nacional de Saude (INSA)	Borges et al
EPI_ISL_2646066	Portugal/PT8902/2021	2021-06-11	Europe	Portugal	UNILABS	Instituto Nacional de Saude (INSA)	Borges et al
EPI_ISL_2646068	Portugal/PT8904/2021	2021-06-11	Europe	Portugal	UNILABS	Instituto Nacional de Saude (INSA)	Borges et al
EPI_ISL_2646069	Portugal/PT8905/2021	2021-06-11	Europe	Portugal	UNILABS	Instituto Nacional de Saude (INSA)	Borges et al
EPI_ISL_2646070	Portugal/PT8906/2021	2021-06-11	Europe	Portugal	UNILABS	Instituto Nacional de Saude (INSA)	Borges et al
EPI_ISL_2646071	Portugal/PT8907/2021	2021-06-11	Europe	Portugal	UNILABS	Instituto Nacional de Saude (INSA)	Borges et al
EPI_ISL_2646072	Portugal/PT8908/2021	2021-06-11	Europe	Portugal	UNILABS	Instituto Nacional de Saude (INSA)	Borges et al
EPI_ISL_2646073	Portugal/PT8909/2021	2021-06-11	Europe	Portugal	UNILABS	Instituto Nacional de Saude (INSA)	Borges et al
EPI_ISL_2646074	Portugal/PT8910/2021	2021-06-11	Europe	Portugal	UNILABS	Instituto Nacional de Saude (INSA)	Borges et al
EPI_ISL_2646075	Portugal/PT8911/2021	2021-06-11	Europe	Portugal	UNILABS	Instituto Nacional de Saude (INSA)	Borges et al
EPI_ISL_2646076	Portugal/PT8912/2021	2021-06-11	Europe	Portugal	UNILABS	Instituto Nacional de Saude (INSA)	Borges et al
EPI_ISL_2646078	Portugal/PT8914/2021	2021-06-11	Europe	Portugal	UNILABS	Instituto Nacional de Saude (INSA)	Borges et al
EPI_ISL_2646079	Portugal/PT8915/2021	2021-06-11	Europe	Portugal	UNILABS	Instituto Nacional de Saude (INSA)	Borges et al
EPI_ISL_2646083	Portugal/PT8919/2021	2021-06-11	Europe	Portugal	UNILABS	Instituto Nacional de Saude (INSA)	Borges et al
EPI_ISL_2646084	Portugal/PT8920/2021	2021-06-11	Europe	Portugal	UNILABS	Instituto Nacional de Saude (INSA)	Borges et al
EPI_ISL_2646086	Portugal/PT8922/2021	2021-06-11	Europe	Portugal	UNILABS	Instituto Nacional de Saude (INSA)	Borges et al
EPI_ISL_2646087	Portugal/PT8923/2021	2021-06-11	Europe	Portugal	UNILABS	Instituto Nacional de Saude (INSA)	Borges et al
EPI_ISL_2646088	Portugal/PT8924/2021	2021-06-11	Europe	Portugal	UNILABS	Instituto Nacional de Saude (INSA)	Borges et al
EPI_ISL_2646090	Portugal/PT8926/2021	2021-06-11	Europe	Portugal	UNILABS	Instituto Nacional de Saude (INSA)	Borges et al
EPI_ISL_2646092	Portugal/PT8928/2021	2021-06-11	Europe	Portugal	UNILABS	Instituto Nacional de Saude (INSA)	Borges et al
EPI_ISL_2646094	Portugal/PT8930/2021	2021-06-11	Europe	Portugal	UNILABS	Instituto Nacional de Saude (INSA)	Borges et al
EPI_ISL_2646096	Portugal/PT8932/2021	2021-06-11	Europe	Portugal	UNILABS	Instituto Nacional de Saude (INSA)	Borges et al
EPI_ISL_2646098	Portugal/PT8934/2021	2021-06-11	Europe	Portugal	UNILABS	Instituto Nacional de Saude (INSA)	Borges et al
EPI_ISL_2646099	Portugal/PT8935/2021	2021-06-11	Europe	Portugal	UNILABS	Instituto Nacional de Saude (INSA)	Borges et al
EPI_ISL_2646100	Portugal/PT8936/2021	2021-06-11	Europe	Portugal	UNILABS	Instituto Nacional de Saude (INSA)	Borges et al
EPI_ISL_2646101	Portugal/PT8937/2021	2021-06-11	Europe	Portugal	UNILABS	Instituto Nacional de Saude (INSA)	Borges et al
EPI_ISL_2646104	Portugal/PT8940/2021	2021-06-11	Europe	Portugal	UNILABS	Instituto Nacional de Saude (INSA)	Borges et al
EPI_ISL_2646105	Portugal/PT8941/2021	2021-06-11	Europe	Portugal	UNILABS	Instituto Nacional de Saude (INSA)	Borges et al
EPI_ISL_2646106	Portugal/PT8942/2021	2021-06-11	Europe	Portugal	UNILABS	Instituto Nacional de Saude (INSA)	Borges et al
EPI_ISL_2646107	Portugal/PT8943/2021	2021-06-11	Europe	Portugal	UNILABS	Instituto Nacional de Saude (INSA)	Borges et al
EPI_ISL_2646108	Portugal/PT8944/2021	2021-06-11	Europe	Portugal	UNILABS	Instituto Nacional de Saude (INSA)	Borges et al
EPI_ISL_2646110	Portugal/PT8946/2021	2021-06-11	Europe	Portugal	UNILABS	Instituto Nacional de Saude (INSA)	Borges et al
EPI_ISL_2646112	Portugal/PT8948/2021	2021-06-11	Europe	Portugal	UNILABS	Instituto Nacional de Saude (INSA)	Borges et al
EPI_ISL_2646113	Portugal/PT8949/2021	2021-06-11	Europe	Portugal	UNILABS	Instituto Nacional de Saude (INSA)	Borges et al
EPI_ISL_2646114	Portugal/PT8950/2021	2021-06-11	Europe	Portugal	UNILABS	Instituto Nacional de Saude (INSA)	Borges et al
EPI_ISL_2646115	Portugal/PT8951/2021	2021-06-11	Europe	Portugal	UNILABS	Instituto Nacional de Saude (INSA)	Borges et al
EPI_ISL_2646116	Portugal/PT8952/2021	2021-06-11	Europe	Portugal	UNILABS	Instituto Nacional de Saude (INSA)	Borges et al
EPI_ISL_2695164	Portugal/PT8957/2021	2021-06-04	Europe	Portugal	ULS Litoral Alentejano	Instituto Nacional de Saude (INSA) and Institute of Biomedicine (iBiMed), Universidade de Aveiro	Borges et al
EPI_ISL_2695165	Portugal/PT8958/2021	2021-06-05	Europe	Portugal	ULS Litoral Alentejano	Instituto Nacional de Saude (INSA) and Institute of Biomedicine (iBiMed), Universidade de Aveiro	Borges et al
EPI_ISL_2695166	Portugal/PT8959/2021	2021-06-05	Europe	Portugal	ULS Litoral Alentejano	Instituto Nacional de Saude (INSA) and Institute of Biomedicine (iBiMed), Universidade de Aveiro	Borges et al
EPI_ISL_2695167	Portugal/PT8960/2021	2021-06-05	Europe	Portugal	ULS Litoral Alentejano	Instituto Nacional de Saude (INSA) and Institute of Biomedicine (iBiMed), Universidade de Aveiro	Borges et al
EPI_ISL_2695168	Portugal/PT8961/2021	2021-06-05	Europe	Portugal	ULS Litoral Alentejano	Instituto Nacional de Saude (INSA) and Institute of Biomedicine (iBiMed), Universidade de Aveiro	Borges et al
EPI_ISL_2695169	Portugal/PT8962/2021	2021-06-05	Europe	Portugal	ULS Litoral Alentejano	Instituto Nacional de Saude (INSA) and Institute of Biomedicine (iBiMed), Universidade de Aveiro	Borges et al
EPI_ISL_2695170	Portugal/PT8963/2021	2021-06-05	Europe	Portugal	ULS Litoral Alentejano	Instituto Nacional de Saude (INSA) and Institute of Biomedicine (iBiMed), Universidade de Aveiro	Borges et al
EPI_ISL_2695171	Portugal/PT8964/2021	2021-06-05	Europe	Portugal	ULS Litoral Alentejano	Instituto Nacional de Saude (INSA) and Institute of Biomedicine (iBiMed), Universidade de Aveiro	Borges et al
EPI_ISL_2695172	Portugal/PT8965/2021	2021-06-05	Europe	Portugal	ULS Litoral Alentejano	Instituto Nacional de Saude (INSA) and Institute of Biomedicine (iBiMed), Universidade de Aveiro	Borges et al
EPI_ISL_2695173	Portugal/PT8966/2021	2021-06-05	Europe	Portugal	ULS Litoral Alentejano	Instituto Nacional de Saude (INSA) and Institute of Biomedicine (iBiMed), Universidade de Aveiro	Borges et al
EPI_ISL_2695174	Portugal/PT8967/2021	2021-06-05	Europe	Portugal	ULS Litoral Alentejano	Instituto Nacional de Saude (INSA) and Institute of Biomedicine (iBiMed), Universidade de Aveiro	Borges et al
EPI_ISL_2695175	Portugal/PT8968/2021	2021-06-05	Europe	Portugal	ULS Litoral Alentejano	Instituto Nacional de Saude (INSA) and Institute of Biomedicine (iBiMed), Universidade de Aveiro	Borges et al
EPI_ISL_2695176	Portugal/PT8969/2021	2021-06-05	Europe	Portugal	ULS Litoral Alentejano	Instituto Nacional de Saude (INSA) and Institute of Biomedicine (iBiMed), Universidade de Aveiro	Borges et al
EPI_ISL_2695177	Portugal/PT8970/2021	2021-06-05	Europe	Portugal	ULS Litoral Alentejano	Instituto Nacional de Saude (INSA) and Institute of Biomedicine (iBiMed), Universidade de Aveiro	Borges et al
EPI_ISL_2695178	Portugal/PT8971/2021	2021-06-06	Europe	Portugal	ULS Litoral Alentejano	Instituto Nacional de Saude (INSA) and Institute of Biomedicine (iBiMed), Universidade de Aveiro	Borges et al
EPI_ISL_2695179	Portugal/PT8972/2021	2021-06-07	Europe	Portugal	ULS Litoral Alentejano	Instituto Nacional de Saude (INSA) and Institute of Biomedicine (iBiMed), Universidade de Aveiro	Borges et al
EPI_ISL_2695180	Portugal/PT8973/2021	2021-06-07	Europe	Portugal	ULS Litoral Alentejano	Instituto Nacional de Saude (INSA) and Institute of Biomedicine (iBiMed), Universidade de Aveiro	Borges et al
EPI_ISL_2695181	Portugal/PT8974/2021	2021-06-07	Europe	Portugal	ULS Litoral Alentejano	Instituto Nacional de Saude (INSA) and Institute of Biomedicine (iBiMed), Universidade de Aveiro	Borges et al
EPI_ISL_2695182	Portugal/PT8975/2021	2021-06-07	Europe	Portugal	ULS Litoral Alentejano	Instituto Nacional de Saude (INSA) and Institute of Biomedicine (iBiMed), Universidade de Aveiro	Borges et al
EPI_ISL_2695184	Portugal/PT8977/2021	2021-06-07	Europe	Portugal	ULS Litoral Alentejano	Instituto Nacional de Saude (INSA) and Institute of Biomedicine (iBiMed), Universidade de Aveiro	Borges et al
EPI_ISL_2695185	Portugal/PT8978/2021	2021-06-09	Europe	Portugal	ULS Litoral Alentejano	Instituto Nacional de Saude (INSA) and Institute of Biomedicine (iBiMed), Universidade de Aveiro	Borges et al
EPI_ISL_2695186	Portugal/PT8979/2021	2021-06-09	Europe	Portugal	ULS Litoral Alentejano	Instituto Nacional de Saude (INSA) and Institute of Biomedicine (iBiMed), Universidade de Aveiro	Borges et al
EPI_ISL_2695187	Portugal/PT8980/2021	2021-06-09	Europe	Portugal	ULS Litoral Alentejano	Instituto Nacional de Saude (INSA) and Institute of Biomedicine (iBiMed), Universidade de Aveiro	Borges et al
EPI_ISL_2695188	Portugal/PT8981/2021	2021-06-09	Europe	Portugal	ULS Litoral Alentejano	Instituto Nacional de Saude (INSA) and Institute of Biomedicine (iBiMed), Universidade de Aveiro	Borges et al
EPI_ISL_2695189	Portugal/PT8982/2021	2021-06-09	Europe	Portugal	ULS Litoral Alentejano	Instituto Nacional de Saude (INSA) and Institute of Biomedicine (iBiMed), Universidade de Aveiro	Borges et al
EPI_ISL_2695190	Portugal/PT8983/2021	2021-06-09	Europe	Portugal	ULS Litoral Alentejano	Instituto Nacional de Saude (INSA) and Institute of Biomedicine (iBiMed), Universidade de Aveiro	Borges et al
EPI_ISL_2695191	Portugal/PT8984/2021	2021-06-09	Europe	Portugal	ULS Litoral Alentejano	Instituto Nacional de Saude (INSA) and Institute of Biomedicine (iBiMed), Universidade de Aveiro	Borges et al
EPI_ISL_2695193	Portugal/PT8986/2021	2021-06-09	Europe	Portugal	ULS Litoral Alentejano	Instituto Nacional de Saude (INSA) and Institute of Biomedicine (iBiMed), Universidade de Aveiro	Borges et al
EPI_ISL_2695195	Portugal/PT8988/2021	2021-06-10	Europe	Portugal	ULS Litoral Alentejano	Instituto Nacional de Saude (INSA) and Institute of Biomedicine (iBiMed), Universidade de Aveiro	Borges et al
EPI_ISL_2695196	Portugal/PT8989/2021	2021-06-11	Europe	Portugal	ULS Litoral Alentejano	Instituto Nacional de Saude (INSA) and Institute of Biomedicine (iBiMed), Universidade de Aveiro	Borges et al
EPI_ISL_2695197	Portugal/PT8990/2021	2021-06-11	Europe	Portugal	ULS Litoral Alentejano	Instituto Nacional de Saude (INSA) and Institute of Biomedicine (iBiMed), Universidade de Aveiro	Borges et al
EPI_ISL_2695198	Portugal/PT8991/2021	2021-06-11	Europe	Portugal	ULS Litoral Alentejano	Instituto Nacional de Saude (INSA) and Institute of Biomedicine (iBiMed), Universidade de Aveiro	Borges et al
EPI_ISL_2695199	Portugal/PT8992/2021	2021-06-11	Europe	Portugal	ULS Litoral Alentejano	Instituto Nacional de Saude (INSA) and Institute of Biomedicine (iBiMed), Universidade de Aveiro	Borges et al
EPI_ISL_2695200	Portugal/PT8993/2021	2021-06-11	Europe	Portugal	ULS Litoral Alentejano	Instituto Nacional de Saude (INSA) and Institute of Biomedicine (iBiMed), Universidade de Aveiro	Borges et al
EPI_ISL_2695201	Portugal/PT8994/2021	2021-06-11	Europe	Portugal	ULS Litoral Alentejano	Instituto Nacional de Saude (INSA) and Institute of Biomedicine (iBiMed), Universidade de Aveiro	Borges et al
EPI_ISL_2695202	Portugal/PT8995/2021	2021-06-11	Europe	Portugal	ULS Litoral Alentejano	Instituto Nacional de Saude (INSA) and Institute of Biomedicine (iBiMed), Universidade de Aveiro	Borges et al
EPI_ISL_2695203	Portugal/PT8996/2021	2021-06-11	Europe	Portugal	ULS Litoral Alentejano	Instituto Nacional de Saude (INSA) and Institute of Biomedicine (iBiMed), Universidade de Aveiro	Borges et al
EPI_ISL_2695204	Portugal/PT8997/2021	2021-06-11	Europe	Portugal	ULS Litoral Alentejano	Instituto Nacional de Saude (INSA) and Institute of Biomedicine (iBiMed), Universidade de Aveiro	Borges et al
EPI_ISL_2695205	Portugal/PT8998/2021	2021-06-12	Europe	Portugal	ULS Litoral Alentejano	Instituto Nacional de Saude (INSA) and Institute of Biomedicine (iBiMed), Universidade de Aveiro	Borges et al
EPI_ISL_2695206	Portugal/PT8999/2021	2021-06-14	Europe	Portugal	ULS Litoral Alentejano	Instituto Nacional de Saude (INSA) and Institute of Biomedicine (iBiMed), Universidade de Aveiro	Borges et al
EPI_ISL_2695207	Portugal/PT9000/2021	2021-06-14	Europe	Portugal	ULS Litoral Alentejano	Instituto Nacional de Saude (INSA) and Institute of Biomedicine (iBiMed), Universidade de Aveiro	Borges et al
EPI_ISL_2695208	Portugal/PT9001/2021	2021-06-14	Europe	Portugal	ULS Litoral Alentejano	Instituto Nacional de Saude (INSA) and Institute of Biomedicine (iBiMed), Universidade de Aveiro	Borges et al
EPI_ISL_2695209	Portugal/PT9002/2021	2021-06-14	Europe	Portugal	ULS Litoral Alentejano	Instituto Nacional de Saude (INSA) and Institute of Biomedicine (iBiMed), Universidade de Aveiro	Borges et al
EPI_ISL_2695210	Portugal/PT9003/2021	2021-06-14	Europe	Portugal	ULS Litoral Alentejano	Instituto Nacional de Saude (INSA) and Institute of Biomedicine (iBiMed), Universidade de Aveiro	Borges et al
EPI_ISL_2695211	Portugal/PT9004/2021	2021-06-14	Europe	Portugal	ULS Litoral Alentejano	Instituto Nacional de Saude (INSA) and Institute of Biomedicine (iBiMed), Universidade de Aveiro	Borges et al
EPI_ISL_2695212	Portugal/PT9005/2021	2021-06-14	Europe	Portugal	ULS Litoral Alentejano	Instituto Nacional de Saude (INSA) and Institute of Biomedicine (iBiMed), Universidade de Aveiro	Borges et al
EPI_ISL_2695214	Portugal/PT9007/2021	2021-06-14	Europe	Portugal	ULS Litoral Alentejano	Instituto Nacional de Saude (INSA) and Institute of Biomedicine (iBiMed), Universidade de Aveiro	Borges et al
EPI_ISL_2695215	Portugal/PT9008/2021	2021-06-14	Europe	Portugal	ULS Litoral Alentejano	Instituto Nacional de Saude (INSA) and Institute of Biomedicine (iBiMed), Universidade de Aveiro	Borges et al
EPI_ISL_2695217	Portugal/PT9010/2021	2021-06-15	Europe	Portugal	ULS Litoral Alentejano	Instituto Nacional de Saude (INSA) and Institute of Biomedicine (iBiMed), Universidade de Aveiro	Borges et al
EPI_ISL_2695218	Portugal/PT9011/2021	2021-06-15	Europe	Portugal	ULS Litoral Alentejano	Instituto Nacional de Saude (INSA) and Institute of Biomedicine (iBiMed), Universidade de Aveiro	Borges et al
EPI_ISL_2695219	Portugal/PT9012/2021	2021-06-15	Europe	Portugal	ULS Litoral Alentejano	Instituto Nacional de Saude (INSA) and Institute of Biomedicine (iBiMed), Universidade de Aveiro	Borges et al
EPI_ISL_2695220	Portugal/PT9013/2021	2021-06-15	Europe	Portugal	ULS Litoral Alentejano	Instituto Nacional de Saude (INSA) and Institute of Biomedicine (iBiMed), Universidade de Aveiro	Borges et al
EPI_ISL_2695221	Portugal/PT9014/2021	2021-06-15	Europe	Portugal	ULS Litoral Alentejano	Instituto Nacional de Saude (INSA) and Institute of Biomedicine (iBiMed), Universidade de Aveiro	Borges et al
EPI_ISL_2695222	Portugal/PT9015/2021	2021-06-05	Europe	Portugal	ABC Algarve	Instituto Nacional de Saude (INSA) and Institute of Biomedicine (iBiMed), Universidade de Aveiro	Borges et al
EPI_ISL_2695223	Portugal/PT9016/2021	2021-06-05	Europe	Portugal	ABC Algarve	Instituto Nacional de Saude (INSA) and Institute of Biomedicine (iBiMed), Universidade de Aveiro	Borges et al
EPI_ISL_2695224	Portugal/PT9017/2021	2021-06-05	Europe	Portugal	ABC Algarve	Instituto Nacional de Saude (INSA) and Institute of Biomedicine (iBiMed), Universidade de Aveiro	Borges et al
EPI_ISL_2695225	Portugal/PT9018/2021	2021-06-07	Europe	Portugal	ABC Algarve	Instituto Nacional de Saude (INSA) and Institute of Biomedicine (iBiMed), Universidade de Aveiro	Borges et al
EPI_ISL_2695226	Portugal/PT9019/2021	2021-06-07	Europe	Portugal	ABC Algarve	Instituto Nacional de Saude (INSA) and Institute of Biomedicine (iBiMed), Universidade de Aveiro	Borges et al
EPI_ISL_2694880	Portugal/PT9020/2021	2021-06-07	Europe	Portugal	Affidea	Instituto Nacional de Saude (INSA)	Borges et al
EPI_ISL_2694881	Portugal/PT9021/2021	2021-06-07	Europe	Portugal	Affidea	Instituto Nacional de Saude (INSA)	Borges et al
EPI_ISL_2694882	Portugal/PT9022/2021	2021-06-07	Europe	Portugal	Affidea	Instituto Nacional de Saude (INSA)	Borges et al
EPI_ISL_2694883	Portugal/PT9023/2021	2021-06-07	Europe	Portugal	Affidea	Instituto Nacional de Saude (INSA)	Borges et al
EPI_ISL_2694884	Portugal/PT9024/2021	2021-06-07	Europe	Portugal	Affidea	Instituto Nacional de Saude (INSA)	Borges et al
EPI_ISL_2694885	Portugal/PT9025/2021	2021-06-07	Europe	Portugal	Affidea	Instituto Nacional de Saude (INSA)	Borges et al
EPI_ISL_2694886	Portugal/PT9026/2021	2021-06-07	Europe	Portugal	Affidea	Instituto Nacional de Saude (INSA)	Borges et al
EPI_ISL_2694887	Portugal/PT9027/2021	2021-06-01	Europe	Portugal	H Santarem	Instituto Nacional de Saude (INSA)	Borges et al
EPI_ISL_2694888	Portugal/PT9028/2021	2021-06-03	Europe	Portugal	H Santarem	Instituto Nacional de Saude (INSA)	Borges et al
EPI_ISL_2694889	Portugal/PT9029/2021	2021-06-05	Europe	Portugal	H Santarem	Instituto Nacional de Saude (INSA)	Borges et al
EPI_ISL_2694890	Portugal/PT9030/2021	2021-06-05	Europe	Portugal	H Santarem	Instituto Nacional de Saude (INSA)	Borges et al
EPI_ISL_2694891	Portugal/PT9031/2021	2021-06-06	Europe	Portugal	H Santarem	Instituto Nacional de Saude (INSA)	Borges et al
EPI_ISL_2694893	Portugal/PT9033/2021	2021-06-13	Europe	Portugal	H Santarem	Instituto Nacional de Saude (INSA)	Borges et al
EPI_ISL_2694894	Portugal/PT9034/2021	2021-06-13	Europe	Portugal	H Santarem	Instituto Nacional de Saude (INSA)	Borges et al
EPI_ISL_2694895	Portugal/PT9035/2021	2021-06-13	Europe	Portugal	H Santarem	Instituto Nacional de Saude (INSA)	Borges et al
EPI_ISL_2694896	Portugal/PT9036/2021	2021-06-13	Europe	Portugal	H Santarem	Instituto Nacional de Saude (INSA)	Borges et al
EPI_ISL_2694897	Portugal/PT9037/2021	2021-06-13	Europe	Portugal	H Santarem	Instituto Nacional de Saude (INSA)	Borges et al
EPI_ISL_2694898	Portugal/PT9038/2021	2021-06-14	Europe	Portugal	H Santarem	Instituto Nacional de Saude (INSA)	Borges et al
EPI_ISL_2694899	Portugal/PT9039/2021	2021-06-14	Europe	Portugal	H Santarem	Instituto Nacional de Saude (INSA)	Borges et al
EPI_ISL_2694900	Portugal/PT9040/2021	2021-06-14	Europe	Portugal	H Santarem	Instituto Nacional de Saude (INSA)	Borges et al
EPI_ISL_2694901	Portugal/PT9041/2021	2021-06-15	Europe	Portugal	H Santarem	Instituto Nacional de Saude (INSA)	Borges et al
EPI_ISL_2694902	Portugal/PT9042/2021	2021-06-04	Europe	Portugal	H Garcia de Orta	Instituto Nacional de Saude (INSA)	Borges et al
EPI_ISL_2694903	Portugal/PT9043/2021	2021-06-04	Europe	Portugal	H Garcia de Orta	Instituto Nacional de Saude (INSA)	Borges et al
EPI_ISL_2694904	Portugal/PT9044/2021	2021-06-04	Europe	Portugal	H Garcia de Orta	Instituto Nacional de Saude (INSA)	Borges et al
EPI_ISL_2694905	Portugal/PT9045/2021	2021-06-05	Europe	Portugal	H Garcia de Orta	Instituto Nacional de Saude (INSA)	Borges et al
EPI_ISL_2694906	Portugal/PT9046/2021	2021-06-06	Europe	Portugal	H Garcia de Orta	Instituto Nacional de Saude (INSA)	Borges et al
EPI_ISL_2694907	Portugal/PT9047/2021	2021-06-06	Europe	Portugal	H Garcia de Orta	Instituto Nacional de Saude (INSA)	Borges et al
EPI_ISL_2694908	Portugal/PT9048/2021	2021-06-07	Europe	Portugal	H Garcia de Orta	Instituto Nacional de Saude (INSA)	Borges et al
EPI_ISL_2694909	Portugal/PT9049/2021	2021-06-07	Europe	Portugal	H Garcia de Orta	Instituto Nacional de Saude (INSA)	Borges et al
EPI_ISL_2694911	Portugal/PT9051/2021	2021-06-08	Europe	Portugal	H Garcia de Orta	Instituto Nacional de Saude (INSA)	Borges et al
EPI_ISL_2694912	Portugal/PT9052/2021	2021-06-09	Europe	Portugal	H Garcia de Orta	Instituto Nacional de Saude (INSA)	Borges et al
EPI_ISL_2694913	Portugal/PT9053/2021	2021-06-09	Europe	Portugal	H Garcia de Orta	Instituto Nacional de Saude (INSA)	Borges et al
EPI_ISL_2694914	Portugal/PT9054/2021	2021-06-10	Europe	Portugal	H Garcia de Orta	Instituto Nacional de Saude (INSA)	Borges et al
EPI_ISL_2694915	Portugal/PT9055/2021	2021-06-10	Europe	Portugal	H Garcia de Orta	Instituto Nacional de Saude (INSA)	Borges et al
EPI_ISL_2694916	Portugal/PT9056/2021	2021-06-11	Europe	Portugal	H Garcia de Orta	Instituto Nacional de Saude (INSA)	Borges et al
EPI_ISL_2694917	Portugal/PT9057/2021	2021-06-11	Europe	Portugal	H Garcia de Orta	Instituto Nacional de Saude (INSA)	Borges et al
EPI_ISL_2694918	Portugal/PT9058/2021	2021-06-11	Europe	Portugal	H Garcia de Orta	Instituto Nacional de Saude (INSA)	Borges et al
EPI_ISL_2694919	Portugal/PT9059/2021	2021-06-12	Europe	Portugal	H Garcia de Orta	Instituto Nacional de Saude (INSA)	Borges et al
EPI_ISL_2694921	Portugal/PT9061/2021	2021-06-13	Europe	Portugal	H Garcia de Orta	Instituto Nacional de Saude (INSA)	Borges et al
EPI_ISL_2694922	Portugal/PT9062/2021	2021-06-13	Europe	Portugal	H Garcia de Orta	Instituto Nacional de Saude (INSA)	Borges et al
EPI_ISL_2694923	Portugal/PT9063/2021	2021-06-14	Europe	Portugal	H Garcia de Orta	Instituto Nacional de Saude (INSA)	Borges et al
EPI_ISL_2694924	Portugal/PT9064/2021	2021-06-14	Europe	Portugal	H Garcia de Orta	Instituto Nacional de Saude (INSA)	Borges et al
EPI_ISL_2694925	Portugal/PT9065/2021	2021-06-15	Europe	Portugal	H Garcia de Orta	Instituto Nacional de Saude (INSA)	Borges et al
EPI_ISL_2694926	Portugal/PT9066/2021	2021-06-15	Europe	Portugal	H Garcia de Orta	Instituto Nacional de Saude (INSA)	Borges et al
EPI_ISL_2694927	Portugal/PT9067/2021	2021-06-10	Europe	Portugal	CHLC	Instituto Nacional de Saude (INSA)	Borges et al
EPI_ISL_2694928	Portugal/PT9068/2021	2021-06-12	Europe	Portugal	CHLC	Instituto Nacional de Saude (INSA)	Borges et al
EPI_ISL_2694929	Portugal/PT9069/2021	2021-06-12	Europe	Portugal	CHLC	Instituto Nacional de Saude (INSA)	Borges et al
EPI_ISL_2694930	Portugal/PT9070/2021	2021-06-11	Europe	Portugal	CHLC	Instituto Nacional de Saude (INSA)	Borges et al
EPI_ISL_2694931	Portugal/PT9071/2021	2021-06-11	Europe	Portugal	CHLC	Instituto Nacional de Saude (INSA)	Borges et al
EPI_ISL_2694932	Portugal/PT9072/2021	2021-06-11	Europe	Portugal	CHLC	Instituto Nacional de Saude (INSA)	Borges et al
EPI_ISL_2694933	Portugal/PT9073/2021	2021-06-11	Europe	Portugal	CHLC	Instituto Nacional de Saude (INSA)	Borges et al
EPI_ISL_2694934	Portugal/PT9074/2021	2021-06-12	Europe	Portugal	CHLC	Instituto Nacional de Saude (INSA)	Borges et al
EPI_ISL_2694935	Portugal/PT9075/2021	2021-06-12	Europe	Portugal	CHLC	Instituto Nacional de Saude (INSA)	Borges et al
EPI_ISL_2694936	Portugal/PT9076/2021	2021-06-12	Europe	Portugal	CHLC	Instituto Nacional de Saude (INSA)	Borges et al
EPI_ISL_2694937	Portugal/PT9077/2021	2021-06-10	Europe	Portugal	CHLC	Instituto Nacional de Saude (INSA)	Borges et al
EPI_ISL_2694938	Portugal/PT9078/2021	2021-06-13	Europe	Portugal	CHLC	Instituto Nacional de Saude (INSA)	Borges et al
EPI_ISL_2694939	Portugal/PT9079/2021	2021-06-13	Europe	Portugal	CHLC	Instituto Nacional de Saude (INSA)	Borges et al
EPI_ISL_2694940	Portugal/PT9080/2021	2021-06-13	Europe	Portugal	CHLC	Instituto Nacional de Saude (INSA)	Borges et al
EPI_ISL_2694941	Portugal/PT9081/2021	2021-06-13	Europe	Portugal	CHLC	Instituto Nacional de Saude (INSA)	Borges et al
EPI_ISL_2694942	Portugal/PT9082/2021	2021-06-13	Europe	Portugal	CHLC	Instituto Nacional de Saude (INSA)	Borges et al
EPI_ISL_2694943	Portugal/PT9083/2021	2021-06-13	Europe	Portugal	CHLC	Instituto Nacional de Saude (INSA)	Borges et al
EPI_ISL_2694944	Portugal/PT9084/2021	2021-06-13	Europe	Portugal	CHLC	Instituto Nacional de Saude (INSA)	Borges et al
EPI_ISL_2694945	Portugal/PT9085/2021	2021-06-14	Europe	Portugal	CHLC	Instituto Nacional de Saude (INSA)	Borges et al
EPI_ISL_2694947	Portugal/PT9087/2021	2021-06-03	Europe	Portugal	H Fernando Fonseca	Instituto Nacional de Saude (INSA)	Borges et al
EPI_ISL_2694948	Portugal/PT9088/2021	2021-06-04	Europe	Portugal	H Fernando Fonseca	Instituto Nacional de Saude (INSA)	Borges et al
EPI_ISL_2694949	Portugal/PT9089/2021	2021-06-04	Europe	Portugal	H Fernando Fonseca	Instituto Nacional de Saude (INSA)	Borges et al
EPI_ISL_2694950	Portugal/PT9090/2021	2021-06-05	Europe	Portugal	H Fernando Fonseca	Instituto Nacional de Saude (INSA)	Borges et al
EPI_ISL_2694951	Portugal/PT9091/2021	2021-06-05	Europe	Portugal	H Fernando Fonseca	Instituto Nacional de Saude (INSA)	Borges et al
EPI_ISL_2694952	Portugal/PT9092/2021	2021-06-06	Europe	Portugal	H Fernando Fonseca	Instituto Nacional de Saude (INSA)	Borges et al
EPI_ISL_2694953	Portugal/PT9093/2021	2021-06-08	Europe	Portugal	H Fernando Fonseca	Instituto Nacional de Saude (INSA)	Borges et al
EPI_ISL_2694954	Portugal/PT9094/2021	2021-06-07	Europe	Portugal	H Fernando Fonseca	Instituto Nacional de Saude (INSA)	Borges et al
EPI_ISL_2694955	Portugal/PT9095/2021	2021-06-08	Europe	Portugal	H Fernando Fonseca	Instituto Nacional de Saude (INSA)	Borges et al
EPI_ISL_2694956	Portugal/PT9096/2021	2021-06-09	Europe	Portugal	H Fernando Fonseca	Instituto Nacional de Saude (INSA)	Borges et al
EPI_ISL_2694957	Portugal/PT9097/2021	2021-06-09	Europe	Portugal	H Fernando Fonseca	Instituto Nacional de Saude (INSA)	Borges et al
EPI_ISL_2694958	Portugal/PT9098/2021	2021-06-10	Europe	Portugal	H Fernando Fonseca	Instituto Nacional de Saude (INSA)	Borges et al
EPI_ISL_2694959	Portugal/PT9099/2021	2021-06-10	Europe	Portugal	H Fernando Fonseca	Instituto Nacional de Saude (INSA)	Borges et al
EPI_ISL_2694960	Portugal/PT9100/2021	2021-06-11	Europe	Portugal	H Fernando Fonseca	Instituto Nacional de Saude (INSA)	Borges et al
EPI_ISL_2694961	Portugal/PT9101/2021	2021-06-12	Europe	Portugal	H Fernando Fonseca	Instituto Nacional de Saude (INSA)	Borges et al
EPI_ISL_2694962	Portugal/PT9102/2021	2021-06-12	Europe	Portugal	H Fernando Fonseca	Instituto Nacional de Saude (INSA)	Borges et al
EPI_ISL_2694963	Portugal/PT9103/2021	2021-06-13	Europe	Portugal	H Fernando Fonseca	Instituto Nacional de Saude (INSA)	Borges et al
EPI_ISL_2694964	Portugal/PT9104/2021	2021-06-14	Europe	Portugal	H Fernando Fonseca	Instituto Nacional de Saude (INSA)	Borges et al
EPI_ISL_2694965	Portugal/PT9105/2021	2021-06-14	Europe	Portugal	H Fernando Fonseca	Instituto Nacional de Saude (INSA)	Borges et al
EPI_ISL_2694966	Portugal/PT9106/2021	2021-06-15	Europe	Portugal	H Fernando Fonseca	Instituto Nacional de Saude (INSA)	Borges et al
EPI_ISL_2694967	Portugal/PT9107/2021	2021-06-04	Europe	Portugal	LAC Dra Helena Rodrigues - Valenca	Instituto Nacional de Saude (INSA)	Borges et al
EPI_ISL_2694968	Portugal/PT9108/2021	2021-06-04	Europe	Portugal	LAC Dra Helena Rodrigues - Valenca	Instituto Nacional de Saude (INSA)	Borges et al
EPI_ISL_2694969	Portugal/PT9109/2021	2021-06-04	Europe	Portugal	LAC Dra Helena Rodrigues - Valenca	Instituto Nacional de Saude (INSA)	Borges et al
EPI_ISL_2694970	Portugal/PT9110/2021	2021-06-04	Europe	Portugal	LAC Dra Helena Rodrigues - Valenca	Instituto Nacional de Saude (INSA)	Borges et al
EPI_ISL_2694971	Portugal/PT9111/2021	2021-06-05	Europe	Portugal	LAC Dra Helena Rodrigues - Valenca	Instituto Nacional de Saude (INSA)	Borges et al
EPI_ISL_2694972	Portugal/PT9112/2021	2021-06-08	Europe	Portugal	LAC Dra Helena Rodrigues - Valenca	Instituto Nacional de Saude (INSA)	Borges et al
EPI_ISL_2694973	Portugal/PT9113/2021	2021-06-08	Europe	Portugal	LAC Dra Helena Rodrigues - Valenca	Instituto Nacional de Saude (INSA)	Borges et al
EPI_ISL_2694974	Portugal/PT9114/2021	2021-06-08	Europe	Portugal	LAC Dra Helena Rodrigues - Valenca	Instituto Nacional de Saude (INSA)	Borges et al
EPI_ISL_2694976	Portugal/PT9116/2021	2021-06-03	Europe	Portugal	H Divino Espirito Santo - Ponta Delgada	Instituto Nacional de Saude (INSA)	Borges et al
EPI_ISL_2694977	Portugal/PT9117/2021	2021-06-03	Europe	Portugal	H Divino Espirito Santo - Ponta Delgada	Instituto Nacional de Saude (INSA)	Borges et al
EPI_ISL_2694978	Portugal/PT9118/2021	2021-06-03	Europe	Portugal	H Divino Espirito Santo - Ponta Delgada	Instituto Nacional de Saude (INSA)	Borges et al
EPI_ISL_2694979	Portugal/PT9119/2021	2021-06-04	Europe	Portugal	H Divino Espirito Santo - Ponta Delgada	Instituto Nacional de Saude (INSA)	Borges et al
EPI_ISL_2694980	Portugal/PT9120/2021	2021-06-04	Europe	Portugal	H Divino Espirito Santo - Ponta Delgada	Instituto Nacional de Saude (INSA)	Borges et al
EPI_ISL_2694981	Portugal/PT9121/2021	2021-06-04	Europe	Portugal	H Divino Espirito Santo - Ponta Delgada	Instituto Nacional de Saude (INSA)	Borges et al
EPI_ISL_2694982	Portugal/PT9122/2021	2021-06-04	Europe	Portugal	H Divino Espirito Santo - Ponta Delgada	Instituto Nacional de Saude (INSA)	Borges et al
EPI_ISL_2694983	Portugal/PT9123/2021	2021-06-04	Europe	Portugal	H Divino Espirito Santo - Ponta Delgada	Instituto Nacional de Saude (INSA)	Borges et al
EPI_ISL_2694984	Portugal/PT9124/2021	2021-06-04	Europe	Portugal	H Divino Espirito Santo - Ponta Delgada	Instituto Nacional de Saude (INSA)	Borges et al
EPI_ISL_2694985	Portugal/PT9125/2021	2021-06-05	Europe	Portugal	H Divino Espirito Santo - Ponta Delgada	Instituto Nacional de Saude (INSA)	Borges et al
EPI_ISL_2694986	Portugal/PT9126/2021	2021-06-05	Europe	Portugal	H Divino Espirito Santo - Ponta Delgada	Instituto Nacional de Saude (INSA)	Borges et al
EPI_ISL_2694987	Portugal/PT9127/2021	2021-06-05	Europe	Portugal	H Divino Espirito Santo - Ponta Delgada	Instituto Nacional de Saude (INSA)	Borges et al
EPI_ISL_2694989	Portugal/PT9129/2021	2021-06-05	Europe	Portugal	H Divino Espirito Santo - Ponta Delgada	Instituto Nacional de Saude (INSA)	Borges et al
EPI_ISL_2694990	Portugal/PT9130/2021	2021-06-05	Europe	Portugal	H Divino Espirito Santo - Ponta Delgada	Instituto Nacional de Saude (INSA)	Borges et al
EPI_ISL_2694991	Portugal/PT9131/2021	2021-06-05	Europe	Portugal	H Divino Espirito Santo - Ponta Delgada	Instituto Nacional de Saude (INSA)	Borges et al
EPI_ISL_2694992	Portugal/PT9132/2021	2021-06-06	Europe	Portugal	H Divino Espirito Santo - Ponta Delgada	Instituto Nacional de Saude (INSA)	Borges et al
EPI_ISL_2694993	Portugal/PT9133/2021	2021-06-06	Europe	Portugal	H Divino Espirito Santo - Ponta Delgada	Instituto Nacional de Saude (INSA)	Borges et al
EPI_ISL_2694994	Portugal/PT9134/2021	2021-06-06	Europe	Portugal	H Divino Espirito Santo - Ponta Delgada	Instituto Nacional de Saude (INSA)	Borges et al
EPI_ISL_2694995	Portugal/PT9135/2021	2021-06-05	Europe	Portugal	H Divino Espirito Santo - Ponta Delgada	Instituto Nacional de Saude (INSA)	Borges et al
EPI_ISL_2694998	Portugal/PT9138/2021	2021-06-06	Europe	Portugal	H Divino Espirito Santo - Ponta Delgada	Instituto Nacional de Saude (INSA)	Borges et al
EPI_ISL_2694999	Portugal/PT9139/2021	2021-06-06	Europe	Portugal	H Divino Espirito Santo - Ponta Delgada	Instituto Nacional de Saude (INSA)	Borges et al
EPI_ISL_2695001	Portugal/PT9141/2021	2021-06-07	Europe	Portugal	H Divino Espirito Santo - Ponta Delgada	Instituto Nacional de Saude (INSA)	Borges et al
EPI_ISL_2695002	Portugal/PT9142/2021	2021-06-07	Europe	Portugal	H Divino Espirito Santo - Ponta Delgada	Instituto Nacional de Saude (INSA)	Borges et al
EPI_ISL_2695003	Portugal/PT9143/2021	2021-06-07	Europe	Portugal	H Divino Espirito Santo - Ponta Delgada	Instituto Nacional de Saude (INSA)	Borges et al
EPI_ISL_2695004	Portugal/PT9144/2021	2021-06-07	Europe	Portugal	H Divino Espirito Santo - Ponta Delgada	Instituto Nacional de Saude (INSA)	Borges et al
EPI_ISL_2695005	Portugal/PT9145/2021	2021-06-07	Europe	Portugal	H Divino Espirito Santo - Ponta Delgada	Instituto Nacional de Saude (INSA)	Borges et al
EPI_ISL_2695006	Portugal/PT9146/2021	2021-06-07	Europe	Portugal	H Divino Espirito Santo - Ponta Delgada	Instituto Nacional de Saude (INSA)	Borges et al
EPI_ISL_2695007	Portugal/PT9147/2021	2021-06-07	Europe	Portugal	H Divino Espirito Santo - Ponta Delgada	Instituto Nacional de Saude (INSA)	Borges et al
EPI_ISL_2695009	Portugal/PT9149/2021	2021-06-07	Europe	Portugal	H Divino Espirito Santo - Ponta Delgada	Instituto Nacional de Saude (INSA)	Borges et al
EPI_ISL_2695010	Portugal/PT9150/2021	2021-06-08	Europe	Portugal	H Divino Espirito Santo - Ponta Delgada	Instituto Nacional de Saude (INSA)	Borges et al
EPI_ISL_2695011	Portugal/PT9151/2021	2021-06-08	Europe	Portugal	H Divino Espirito Santo - Ponta Delgada	Instituto Nacional de Saude (INSA)	Borges et al
EPI_ISL_2695012	Portugal/PT9152/2021	2021-06-08	Europe	Portugal	H Divino Espirito Santo - Ponta Delgada	Instituto Nacional de Saude (INSA)	Borges et al
EPI_ISL_2695013	Portugal/PT9153/2021	2021-06-08	Europe	Portugal	H Divino Espirito Santo - Ponta Delgada	Instituto Nacional de Saude (INSA)	Borges et al
EPI_ISL_2695014	Portugal/PT9154/2021	2021-06-08	Europe	Portugal	H Divino Espirito Santo - Ponta Delgada	Instituto Nacional de Saude (INSA)	Borges et al
EPI_ISL_2695015	Portugal/PT9155/2021	2021-06-09	Europe	Portugal	H Divino Espirito Santo - Ponta Delgada	Instituto Nacional de Saude (INSA)	Borges et al
EPI_ISL_2695016	Portugal/PT9156/2021	2021-06-09	Europe	Portugal	H Divino Espirito Santo - Ponta Delgada	Instituto Nacional de Saude (INSA)	Borges et al
EPI_ISL_2695017	Portugal/PT9157/2021	2021-06-09	Europe	Portugal	H Divino Espirito Santo - Ponta Delgada	Instituto Nacional de Saude (INSA)	Borges et al
EPI_ISL_2695018	Portugal/PT9158/2021	2021-06-09	Europe	Portugal	H Divino Espirito Santo - Ponta Delgada	Instituto Nacional de Saude (INSA)	Borges et al
EPI_ISL_2695019	Portugal/PT9159/2021	2021-06-09	Europe	Portugal	H Divino Espirito Santo - Ponta Delgada	Instituto Nacional de Saude (INSA)	Borges et al
EPI_ISL_2695020	Portugal/PT9160/2021	2021-06-09	Europe	Portugal	H Divino Espirito Santo - Ponta Delgada	Instituto Nacional de Saude (INSA)	Borges et al
EPI_ISL_2695021	Portugal/PT9161/2021	2021-06-09	Europe	Portugal	H Divino Espirito Santo - Ponta Delgada	Instituto Nacional de Saude (INSA)	Borges et al
EPI_ISL_2695022	Portugal/PT9162/2021	2021-06-09	Europe	Portugal	H Divino Espirito Santo - Ponta Delgada	Instituto Nacional de Saude (INSA)	Borges et al
EPI_ISL_2695023	Portugal/PT9163/2021	2021-06-09	Europe	Portugal	H Divino Espirito Santo - Ponta Delgada	Instituto Nacional de Saude (INSA)	Borges et al
EPI_ISL_2695024	Portugal/PT9164/2021	2021-06-09	Europe	Portugal	H Divino Espirito Santo - Ponta Delgada	Instituto Nacional de Saude (INSA)	Borges et al
EPI_ISL_2695025	Portugal/PT9165/2021	2021-06-09	Europe	Portugal	H Divino Espirito Santo - Ponta Delgada	Instituto Nacional de Saude (INSA)	Borges et al
EPI_ISL_2695026	Portugal/PT9166/2021	2021-06-09	Europe	Portugal	H Divino Espirito Santo - Ponta Delgada	Instituto Nacional de Saude (INSA)	Borges et al
EPI_ISL_2695027	Portugal/PT9167/2021	2021-06-09	Europe	Portugal	H Divino Espirito Santo - Ponta Delgada	Instituto Nacional de Saude (INSA)	Borges et al
EPI_ISL_2695028	Portugal/PT9168/2021	2021-06-09	Europe	Portugal	H Divino Espirito Santo - Ponta Delgada	Instituto Nacional de Saude (INSA)	Borges et al
EPI_ISL_2695029	Portugal/PT9169/2021	2021-06-10	Europe	Portugal	H Divino Espirito Santo - Ponta Delgada	Instituto Nacional de Saude (INSA)	Borges et al
EPI_ISL_2695030	Portugal/PT9170/2021	2021-06-10	Europe	Portugal	H Divino Espirito Santo - Ponta Delgada	Instituto Nacional de Saude (INSA)	Borges et al
EPI_ISL_2695031	Portugal/PT9171/2021	2021-06-10	Europe	Portugal	H Divino Espirito Santo - Ponta Delgada	Instituto Nacional de Saude (INSA)	Borges et al
EPI_ISL_2695032	Portugal/PT9172/2021	2021-06-10	Europe	Portugal	H Divino Espirito Santo - Ponta Delgada	Instituto Nacional de Saude (INSA)	Borges et al
EPI_ISL_2695033	Portugal/PT9173/2021	2021-06-10	Europe	Portugal	H Divino Espirito Santo - Ponta Delgada	Instituto Nacional de Saude (INSA)	Borges et al
EPI_ISL_2695034	Portugal/PT9174/2021	2021-06-10	Europe	Portugal	H Divino Espirito Santo - Ponta Delgada	Instituto Nacional de Saude (INSA)	Borges et al
EPI_ISL_2695035	Portugal/PT9175/2021	2021-06-10	Europe	Portugal	H Divino Espirito Santo - Ponta Delgada	Instituto Nacional de Saude (INSA)	Borges et al
EPI_ISL_2695036	Portugal/PT9176/2021	2021-06-10	Europe	Portugal	H Divino Espirito Santo - Ponta Delgada	Instituto Nacional de Saude (INSA)	Borges et al
EPI_ISL_2695037	Portugal/PT9177/2021	2021-06-10	Europe	Portugal	H Divino Espirito Santo - Ponta Delgada	Instituto Nacional de Saude (INSA)	Borges et al
EPI_ISL_2695038	Portugal/PT9178/2021	2021-06-10	Europe	Portugal	H Divino Espirito Santo - Ponta Delgada	Instituto Nacional de Saude (INSA)	Borges et al
EPI_ISL_2695039	Portugal/PT9179/2021	2021-06-10	Europe	Portugal	H Divino Espirito Santo - Ponta Delgada	Instituto Nacional de Saude (INSA)	Borges et al
EPI_ISL_2695040	Portugal/PT9180/2021	2021-06-11	Europe	Portugal	H Divino Espirito Santo - Ponta Delgada	Instituto Nacional de Saude (INSA)	Borges et al
EPI_ISL_2695041	Portugal/PT9181/2021	2021-06-11	Europe	Portugal	H Divino Espirito Santo - Ponta Delgada	Instituto Nacional de Saude (INSA)	Borges et al
EPI_ISL_2695042	Portugal/PT9182/2021	2021-06-11	Europe	Portugal	H Divino Espirito Santo - Ponta Delgada	Instituto Nacional de Saude (INSA)	Borges et al
EPI_ISL_2695043	Portugal/PT9183/2021	2021-06-11	Europe	Portugal	H Divino Espirito Santo - Ponta Delgada	Instituto Nacional de Saude (INSA)	Borges et al
EPI_ISL_2695044	Portugal/PT9184/2021	2021-06-11	Europe	Portugal	H Divino Espirito Santo - Ponta Delgada	Instituto Nacional de Saude (INSA)	Borges et al
EPI_ISL_2695045	Portugal/PT9185/2021	2021-06-11	Europe	Portugal	H Divino Espirito Santo - Ponta Delgada	Instituto Nacional de Saude (INSA)	Borges et al
EPI_ISL_2695046	Portugal/PT9186/2021	2021-06-11	Europe	Portugal	H Divino Espirito Santo - Ponta Delgada	Instituto Nacional de Saude (INSA)	Borges et al
EPI_ISL_2695047	Portugal/PT9187/2021	2021-06-11	Europe	Portugal	H Divino Espirito Santo - Ponta Delgada	Instituto Nacional de Saude (INSA)	Borges et al
EPI_ISL_2695048	Portugal/PT9188/2021	2021-06-11	Europe	Portugal	H Divino Espirito Santo - Ponta Delgada	Instituto Nacional de Saude (INSA)	Borges et al
EPI_ISL_2695049	Portugal/PT9189/2021	2021-06-12	Europe	Portugal	H Divino Espirito Santo - Ponta Delgada	Instituto Nacional de Saude (INSA)	Borges et al
EPI_ISL_2695050	Portugal/PT9190/2021	2021-06-12	Europe	Portugal	H Divino Espirito Santo - Ponta Delgada	Instituto Nacional de Saude (INSA)	Borges et al
EPI_ISL_2695051	Portugal/PT9191/2021	2021-06-12	Europe	Portugal	H Divino Espirito Santo - Ponta Delgada	Instituto Nacional de Saude (INSA)	Borges et al
EPI_ISL_2695052	Portugal/PT9192/2021	2021-06-12	Europe	Portugal	H Divino Espirito Santo - Ponta Delgada	Instituto Nacional de Saude (INSA)	Borges et al
EPI_ISL_2695053	Portugal/PT9193/2021	2021-06-12	Europe	Portugal	H Divino Espirito Santo - Ponta Delgada	Instituto Nacional de Saude (INSA)	Borges et al
EPI_ISL_2695054	Portugal/PT9194/2021	2021-06-12	Europe	Portugal	H Divino Espirito Santo - Ponta Delgada	Instituto Nacional de Saude (INSA)	Borges et al
EPI_ISL_2695057	Portugal/PT9197/2021	2021-06-12	Europe	Portugal	H Divino Espirito Santo - Ponta Delgada	Instituto Nacional de Saude (INSA)	Borges et al
EPI_ISL_2695058	Portugal/PT9198/2021	2021-06-13	Europe	Portugal	H Divino Espirito Santo - Ponta Delgada	Instituto Nacional de Saude (INSA)	Borges et al
EPI_ISL_2695059	Portugal/PT9199/2021	2021-06-13	Europe	Portugal	H Divino Espirito Santo - Ponta Delgada	Instituto Nacional de Saude (INSA)	Borges et al
EPI_ISL_2695060	Portugal/PT9200/2021	2021-06-14	Europe	Portugal	H Divino Espirito Santo - Ponta Delgada	Instituto Nacional de Saude (INSA)	Borges et al
EPI_ISL_2695061	Portugal/PT9201/2021	2021-06-14	Europe	Portugal	H Divino Espirito Santo - Ponta Delgada	Instituto Nacional de Saude (INSA)	Borges et al
EPI_ISL_2695062	Portugal/PT9202/2021	2021-06-14	Europe	Portugal	H Divino Espirito Santo - Ponta Delgada	Instituto Nacional de Saude (INSA)	Borges et al
EPI_ISL_2695063	Portugal/PT9203/2021	2021-06-14	Europe	Portugal	H Divino Espirito Santo - Ponta Delgada	Instituto Nacional de Saude (INSA)	Borges et al
EPI_ISL_2695064	Portugal/PT9204/2021	2021-06-14	Europe	Portugal	H Divino Espirito Santo - Ponta Delgada	Instituto Nacional de Saude (INSA)	Borges et al
EPI_ISL_2695065	Portugal/PT9205/2021	2021-06-15	Europe	Portugal	H Divino Espirito Santo - Ponta Delgada	Instituto Nacional de Saude (INSA)	Borges et al
EPI_ISL_2695066	Portugal/PT9206/2021	2021-06-15	Europe	Portugal	H Divino Espirito Santo - Ponta Delgada	Instituto Nacional de Saude (INSA)	Borges et al
EPI_ISL_2695067	Portugal/PT9207/2021	2021-06-15	Europe	Portugal	H Divino Espirito Santo - Ponta Delgada	Instituto Nacional de Saude (INSA)	Borges et al
EPI_ISL_2695068	Portugal/PT9208/2021	2021-06-15	Europe	Portugal	H Divino Espirito Santo - Ponta Delgada	Instituto Nacional de Saude (INSA)	Borges et al
EPI_ISL_2695069	Portugal/PT9209/2021	2021-06-15	Europe	Portugal	H Divino Espirito Santo - Ponta Delgada	Instituto Nacional de Saude (INSA)	Borges et al
EPI_ISL_2695070	Portugal/PT9210/2021	2021-06-15	Europe	Portugal	H Divino Espirito Santo - Ponta Delgada	Instituto Nacional de Saude (INSA)	Borges et al
EPI_ISL_2695071	Portugal/PT9211/2021	2021-06-15	Europe	Portugal	H Divino Espirito Santo - Ponta Delgada	Instituto Nacional de Saude (INSA)	Borges et al
EPI_ISL_2695072	Portugal/PT9212/2021	2021-06-15	Europe	Portugal	H Divino Espirito Santo - Ponta Delgada	Instituto Nacional de Saude (INSA)	Borges et al
EPI_ISL_2695076	Portugal/PT9216/2021	2021-06-06	Europe	Portugal	H Vila Franca Xira	Instituto Nacional de Saude (INSA)	Borges et al
EPI_ISL_2695087	Portugal/PT9227/2021	2021-06-13	Europe	Portugal	H Vila Franca Xira	Instituto Nacional de Saude (INSA)	Borges et al
EPI_ISL_2695091	Portugal/PT9231/2021	2021-06-15	Europe	Portugal	H Vila Franca Xira	Instituto Nacional de Saude (INSA)	Borges et al
EPI_ISL_2695093	Portugal/PT9233/2021	2021-06-03	Europe	Portugal	CHULN - H Santa Maria	Instituto Nacional de Saude (INSA)	Borges et al
EPI_ISL_2695094	Portugal/PT9234/2021	2021-06-03	Europe	Portugal	CHULN - H Santa Maria	Instituto Nacional de Saude (INSA)	Borges et al
EPI_ISL_2695095	Portugal/PT9235/2021	2021-06-03	Europe	Portugal	CHULN - H Santa Maria	Instituto Nacional de Saude (INSA)	Borges et al
EPI_ISL_2695096	Portugal/PT9236/2021	2021-06-04	Europe	Portugal	CHULN - H Santa Maria	Instituto Nacional de Saude (INSA)	Borges et al
EPI_ISL_2695097	Portugal/PT9237/2021	2021-06-04	Europe	Portugal	CHULN - H Santa Maria	Instituto Nacional de Saude (INSA)	Borges et al
EPI_ISL_2695098	Portugal/PT9238/2021	2021-06-05	Europe	Portugal	CHULN - H Santa Maria	Instituto Nacional de Saude (INSA)	Borges et al
EPI_ISL_2695099	Portugal/PT9239/2021	2021-06-06	Europe	Portugal	CHULN - H Santa Maria	Instituto Nacional de Saude (INSA)	Borges et al
EPI_ISL_2695100	Portugal/PT9240/2021	2021-06-06	Europe	Portugal	CHULN - H Santa Maria	Instituto Nacional de Saude (INSA)	Borges et al
EPI_ISL_2695101	Portugal/PT9241/2021	2021-06-06	Europe	Portugal	CHULN - H Santa Maria	Instituto Nacional de Saude (INSA)	Borges et al
EPI_ISL_2695102	Portugal/PT9242/2021	2021-06-07	Europe	Portugal	CHULN - H Santa Maria	Instituto Nacional de Saude (INSA)	Borges et al
EPI_ISL_2695103	Portugal/PT9243/2021	2021-06-07	Europe	Portugal	CHULN - H Santa Maria	Instituto Nacional de Saude (INSA)	Borges et al
EPI_ISL_2695104	Portugal/PT9244/2021	2021-06-08	Europe	Portugal	CHULN - H Santa Maria	Instituto Nacional de Saude (INSA)	Borges et al
EPI_ISL_2695105	Portugal/PT9245/2021	2021-06-08	Europe	Portugal	CHULN - H Santa Maria	Instituto Nacional de Saude (INSA)	Borges et al
EPI_ISL_2695107	Portugal/PT9247/2021	2021-06-09	Europe	Portugal	CHULN - H Santa Maria	Instituto Nacional de Saude (INSA)	Borges et al
EPI_ISL_2695108	Portugal/PT9248/2021	2021-06-09	Europe	Portugal	CHULN - H Santa Maria	Instituto Nacional de Saude (INSA)	Borges et al
EPI_ISL_2695109	Portugal/PT9249/2021	2021-06-10	Europe	Portugal	CHULN - H Santa Maria	Instituto Nacional de Saude (INSA)	Borges et al
EPI_ISL_2695110	Portugal/PT9250/2021	2021-06-10	Europe	Portugal	CHULN - H Santa Maria	Instituto Nacional de Saude (INSA)	Borges et al
EPI_ISL_2695111	Portugal/PT9251/2021	2021-06-10	Europe	Portugal	CHULN - H Santa Maria	Instituto Nacional de Saude (INSA)	Borges et al
EPI_ISL_2695112	Portugal/PT9252/2021	2021-06-10	Europe	Portugal	CHULN - H Santa Maria	Instituto Nacional de Saude (INSA)	Borges et al
EPI_ISL_2695113	Portugal/PT9253/2021	2021-06-10	Europe	Portugal	CHULN - H Santa Maria	Instituto Nacional de Saude (INSA)	Borges et al
EPI_ISL_2695114	Portugal/PT9254/2021	2021-06-10	Europe	Portugal	CHULN - H Santa Maria	Instituto Nacional de Saude (INSA)	Borges et al
EPI_ISL_2695115	Portugal/PT9255/2021	2021-06-11	Europe	Portugal	CHULN - H Santa Maria	Instituto Nacional de Saude (INSA)	Borges et al
EPI_ISL_2695116	Portugal/PT9256/2021	2021-06-11	Europe	Portugal	CHULN - H Santa Maria	Instituto Nacional de Saude (INSA)	Borges et al
EPI_ISL_2695117	Portugal/PT9257/2021	2021-06-12	Europe	Portugal	CHULN - H Santa Maria	Instituto Nacional de Saude (INSA)	Borges et al
EPI_ISL_2695118	Portugal/PT9258/2021	2021-06-11	Europe	Portugal	CHULN - H Santa Maria	Instituto Nacional de Saude (INSA)	Borges et al
EPI_ISL_2695119	Portugal/PT9259/2021	2021-06-12	Europe	Portugal	CHULN - H Santa Maria	Instituto Nacional de Saude (INSA)	Borges et al
EPI_ISL_2695120	Portugal/PT9260/2021	2021-06-13	Europe	Portugal	CHULN - H Santa Maria	Instituto Nacional de Saude (INSA)	Borges et al
EPI_ISL_2695122	Portugal/PT9262/2021	2021-06-13	Europe	Portugal	CHULN - H Santa Maria	Instituto Nacional de Saude (INSA)	Borges et al
EPI_ISL_2695123	Portugal/PT9263/2021	2021-05-26	Europe	Portugal	CHULN - H Santa Maria	Instituto Nacional de Saude (INSA)	Borges et al
EPI_ISL_2695124	Portugal/PT9264/2021	2021-06-01	Europe	Portugal	ULS Castelo Branco	Instituto Nacional de Saude (INSA)	Borges et al
EPI_ISL_2695125	Portugal/PT9265/2021	2021-06-01	Europe	Portugal	ULS Castelo Branco	Instituto Nacional de Saude (INSA)	Borges et al
EPI_ISL_2695126	Portugal/PT9266/2021	2021-06-01	Europe	Portugal	ULS Castelo Branco	Instituto Nacional de Saude (INSA)	Borges et al
EPI_ISL_2695127	Portugal/PT9267/2021	2021-06-01	Europe	Portugal	ULS Castelo Branco	Instituto Nacional de Saude (INSA)	Borges et al
EPI_ISL_2695128	Portugal/PT9268/2021	2021-06-01	Europe	Portugal	ULS Castelo Branco	Instituto Nacional de Saude (INSA)	Borges et al
EPI_ISL_2695129	Portugal/PT9269/2021	2021-06-01	Europe	Portugal	ULS Castelo Branco	Instituto Nacional de Saude (INSA)	Borges et al
EPI_ISL_2695130	Portugal/PT9270/2021	2021-06-01	Europe	Portugal	ULS Castelo Branco	Instituto Nacional de Saude (INSA)	Borges et al
EPI_ISL_2695131	Portugal/PT9271/2021	2021-06-01	Europe	Portugal	ULS Castelo Branco	Instituto Nacional de Saude (INSA)	Borges et al
EPI_ISL_2695132	Portugal/PT9272/2021	2021-06-01	Europe	Portugal	ULS Castelo Branco	Instituto Nacional de Saude (INSA)	Borges et al
EPI_ISL_2695133	Portugal/PT9273/2021	2021-06-01	Europe	Portugal	ULS Castelo Branco	Instituto Nacional de Saude (INSA)	Borges et al
EPI_ISL_2695134	Portugal/PT9274/2021	2021-06-01	Europe	Portugal	ULS Castelo Branco	Instituto Nacional de Saude (INSA)	Borges et al
EPI_ISL_2695135	Portugal/PT9275/2021	2021-06-03	Europe	Portugal	ULS Castelo Branco	Instituto Nacional de Saude (INSA)	Borges et al
EPI_ISL_2695136	Portugal/PT9276/2021	2021-06-03	Europe	Portugal	ULS Castelo Branco	Instituto Nacional de Saude (INSA)	Borges et al
EPI_ISL_2695137	Portugal/PT9277/2021	2021-06-03	Europe	Portugal	ULS Castelo Branco	Instituto Nacional de Saude (INSA)	Borges et al
EPI_ISL_2695138	Portugal/PT9278/2021	2021-06-03	Europe	Portugal	ULS Castelo Branco	Instituto Nacional de Saude (INSA)	Borges et al
EPI_ISL_2695139	Portugal/PT9279/2021	2021-06-03	Europe	Portugal	ULS Castelo Branco	Instituto Nacional de Saude (INSA)	Borges et al
EPI_ISL_2695140	Portugal/PT9280/2021	2021-06-03	Europe	Portugal	ULS Castelo Branco	Instituto Nacional de Saude (INSA)	Borges et al
EPI_ISL_2695141	Portugal/PT9281/2021	2021-06-03	Europe	Portugal	ULS Castelo Branco	Instituto Nacional de Saude (INSA)	Borges et al
EPI_ISL_2695143	Portugal/PT9283/2021	2021-06-03	Europe	Portugal	ULS Castelo Branco	Instituto Nacional de Saude (INSA)	Borges et al
EPI_ISL_2695144	Portugal/PT9284/2021	2021-06-03	Europe	Portugal	ULS Castelo Branco	Instituto Nacional de Saude (INSA)	Borges et al
EPI_ISL_2695145	Portugal/PT9285/2021	2021-06-03	Europe	Portugal	ULS Castelo Branco	Instituto Nacional de Saude (INSA)	Borges et al
EPI_ISL_2695146	Portugal/PT9286/2021	2021-06-06	Europe	Portugal	ULS Castelo Branco	Instituto Nacional de Saude (INSA)	Borges et al
EPI_ISL_2695147	Portugal/PT9287/2021	2021-06-08	Europe	Portugal	ULS Castelo Branco	Instituto Nacional de Saude (INSA)	Borges et al
EPI_ISL_2695148	Portugal/PT9288/2021	2021-06-08	Europe	Portugal	ULS Castelo Branco	Instituto Nacional de Saude (INSA)	Borges et al
EPI_ISL_2695149	Portugal/PT9289/2021	2021-06-08	Europe	Portugal	ULS Castelo Branco	Instituto Nacional de Saude (INSA)	Borges et al
EPI_ISL_2695150	Portugal/PT9290/2021	2021-06-08	Europe	Portugal	ULS Castelo Branco	Instituto Nacional de Saude (INSA)	Borges et al
EPI_ISL_2695151	Portugal/PT9291/2021	2021-06-08	Europe	Portugal	ULS Castelo Branco	Instituto Nacional de Saude (INSA)	Borges et al
EPI_ISL_2695152	Portugal/PT9292/2021	2021-06-11	Europe	Portugal	ULS Castelo Branco	Instituto Nacional de Saude (INSA)	Borges et al
EPI_ISL_2695153	Portugal/PT9293/2021	2021-06-11	Europe	Portugal	ULS Castelo Branco	Instituto Nacional de Saude (INSA)	Borges et al
EPI_ISL_2695155	Portugal/PT9295/2021	2021-06-11	Europe	Portugal	ULS Castelo Branco	Instituto Nacional de Saude (INSA)	Borges et al
EPI_ISL_2695156	Portugal/PT9296/2021	2021-06-11	Europe	Portugal	ULS Castelo Branco	Instituto Nacional de Saude (INSA)	Borges et al
EPI_ISL_2695157	Portugal/PT9297/2021	2021-06-15	Europe	Portugal	ULS Castelo Branco	Instituto Nacional de Saude (INSA)	Borges et al
EPI_ISL_2695158	Portugal/PT9298/2021	2021-06-15	Europe	Portugal	ULS Castelo Branco	Instituto Nacional de Saude (INSA)	Borges et al
EPI_ISL_2695160	Portugal/PT9300/2021	2021-06-12	Europe	Portugal	CH Setubal	Instituto Nacional de Saude (INSA)	Borges et al
EPI_ISL_2695161	Portugal/PT9301/2021	2021-06-13	Europe	Portugal	CH Setubal	Instituto Nacional de Saude (INSA)	Borges et al
EPI_ISL_2695162	Portugal/PT9302/2021	2021-06-14	Europe	Portugal	CH Setubal	Instituto Nacional de Saude (INSA)	Borges et al
EPI_ISL_2695227	Portugal/PT9304/2021	2021-06-03	Europe	Portugal	SESARAM	Instituto Nacional de Saude (INSA)	Borges et al
EPI_ISL_2695228	Portugal/PT9305/2021	2021-06-04	Europe	Portugal	SESARAM	Instituto Nacional de Saude (INSA)	Borges et al
EPI_ISL_2695229	Portugal/PT9306/2021	2021-06-04	Europe	Portugal	SESARAM	Instituto Nacional de Saude (INSA)	Borges et al
EPI_ISL_2695230	Portugal/PT9307/2021	2021-06-04	Europe	Portugal	SESARAM	Instituto Nacional de Saude (INSA)	Borges et al
EPI_ISL_2695231	Portugal/PT9308/2021	2021-06-04	Europe	Portugal	SESARAM	Instituto Nacional de Saude (INSA)	Borges et al
EPI_ISL_2695234	Portugal/PT9311/2021	2021-06-06	Europe	Portugal	SESARAM	Instituto Nacional de Saude (INSA)	Borges et al
EPI_ISL_2695235	Portugal/PT9312/2021	2021-06-07	Europe	Portugal	SESARAM	Instituto Nacional de Saude (INSA)	Borges et al
EPI_ISL_2695236	Portugal/PT9313/2021	2021-06-07	Europe	Portugal	SESARAM	Instituto Nacional de Saude (INSA)	Borges et al
EPI_ISL_2695238	Portugal/PT9315/2021	2021-06-08	Europe	Portugal	SESARAM	Instituto Nacional de Saude (INSA)	Borges et al
EPI_ISL_2695239	Portugal/PT9316/2021	2021-06-08	Europe	Portugal	SESARAM	Instituto Nacional de Saude (INSA)	Borges et al
EPI_ISL_2695240	Portugal/PT9317/2021	2021-06-09	Europe	Portugal	SESARAM	Instituto Nacional de Saude (INSA)	Borges et al
EPI_ISL_2695241	Portugal/PT9318/2021	2021-06-09	Europe	Portugal	SESARAM	Instituto Nacional de Saude (INSA)	Borges et al
EPI_ISL_2695243	Portugal/PT9320/2021	2021-06-09	Europe	Portugal	SESARAM	Instituto Nacional de Saude (INSA)	Borges et al
EPI_ISL_2695244	Portugal/PT9321/2021	2021-06-09	Europe	Portugal	SESARAM	Instituto Nacional de Saude (INSA)	Borges et al
EPI_ISL_2695245	Portugal/PT9322/2021	2021-06-09	Europe	Portugal	SESARAM	Instituto Nacional de Saude (INSA)	Borges et al
EPI_ISL_2695246	Portugal/PT9323/2021	2021-06-10	Europe	Portugal	SESARAM	Instituto Nacional de Saude (INSA)	Borges et al
EPI_ISL_2695247	Portugal/PT9324/2021	2021-06-10	Europe	Portugal	SESARAM	Instituto Nacional de Saude (INSA)	Borges et al
EPI_ISL_2695249	Portugal/PT9326/2021	2021-06-12	Europe	Portugal	SESARAM	Instituto Nacional de Saude (INSA)	Borges et al
EPI_ISL_2695250	Portugal/PT9327/2021	2021-06-12	Europe	Portugal	SESARAM	Instituto Nacional de Saude (INSA)	Borges et al
EPI_ISL_2695251	Portugal/PT9328/2021	2021-06-12	Europe	Portugal	SESARAM	Instituto Nacional de Saude (INSA)	Borges et al
EPI_ISL_2695252	Portugal/PT9329/2021	2021-06-13	Europe	Portugal	SESARAM	Instituto Nacional de Saude (INSA)	Borges et al
EPI_ISL_2695253	Portugal/PT9330/2021	2021-06-13	Europe	Portugal	SESARAM	Instituto Nacional de Saude (INSA)	Borges et al
EPI_ISL_2695255	Portugal/PT9332/2021	2021-06-13	Europe	Portugal	SESARAM	Instituto Nacional de Saude (INSA)	Borges et al
EPI_ISL_2695256	Portugal/PT9333/2021	2021-06-14	Europe	Portugal	SESARAM	Instituto Nacional de Saude (INSA)	Borges et al
EPI_ISL_2695257	Portugal/PT9334/2021	2021-06-14	Europe	Portugal	SESARAM	Instituto Nacional de Saude (INSA)	Borges et al
EPI_ISL_2695258	Portugal/PT9335/2021	2021-06-12	Europe	Portugal	ABC Algarve	Instituto Nacional de Saude (INSA)	Borges et al
EPI_ISL_2695260	Portugal/PT9337/2021	2021-06-09	Europe	Portugal	CH Porto - H Sto Antonio	Instituto Nacional de Saude (INSA)	Borges et al
EPI_ISL_2695261	Portugal/PT9338/2021	2021-06-12	Europe	Portugal	CH Porto - H Sto Antonio	Instituto Nacional de Saude (INSA)	Borges et al
EPI_ISL_2695262	Portugal/PT9339/2021	2021-06-13	Europe	Portugal	CH Porto - H Sto Antonio	Instituto Nacional de Saude (INSA)	Borges et al
EPI_ISL_2695263	Portugal/PT9340/2021	2021-06-13	Europe	Portugal	CH Porto - H Sto Antonio	Instituto Nacional de Saude (INSA)	Borges et al
EPI_ISL_2695264	Portugal/PT9341/2021	2021-06-13	Europe	Portugal	CH Porto - H Sto Antonio	Instituto Nacional de Saude (INSA)	Borges et al
EPI_ISL_2695265	Portugal/PT9342/2021	2021-06-13	Europe	Portugal	CH Porto - H Sto Antonio	Instituto Nacional de Saude (INSA)	Borges et al
EPI_ISL_2695266	Portugal/PT9343/2021	2021-06-13	Europe	Portugal	CH Porto - H Sto Antonio	Instituto Nacional de Saude (INSA)	Borges et al
EPI_ISL_2695267	Portugal/PT9344/2021	2021-06-14	Europe	Portugal	CH Porto - H Sto Antonio	Instituto Nacional de Saude (INSA)	Borges et al
EPI_ISL_2695268	Portugal/PT9345/2021	2021-06-14	Europe	Portugal	CH Porto - H Sto Antonio	Instituto Nacional de Saude (INSA)	Borges et al
EPI_ISL_2695269	Portugal/PT9346/2021	2021-06-15	Europe	Portugal	LAC Arunce	Instituto Nacional de Saude (INSA)	Borges et al
EPI_ISL_2695271	Portugal/PT9348/2021	2021-06-02	Europe	Portugal	H Braga	Instituto Nacional de Saude (INSA)	Borges et al
EPI_ISL_2695272	Portugal/PT9349/2021	2021-06-04	Europe	Portugal	H Braga	Instituto Nacional de Saude (INSA)	Borges et al
EPI_ISL_2695273	Portugal/PT9350/2021	2021-06-04	Europe	Portugal	H Braga	Instituto Nacional de Saude (INSA)	Borges et al
EPI_ISL_2695275	Portugal/PT9352/2021	2021-06-04	Europe	Portugal	H Braga	Instituto Nacional de Saude (INSA)	Borges et al
EPI_ISL_2695276	Portugal/PT9353/2021	2021-06-04	Europe	Portugal	H Braga	Instituto Nacional de Saude (INSA)	Borges et al
EPI_ISL_2695277	Portugal/PT9354/2021	2021-06-04	Europe	Portugal	H Braga	Instituto Nacional de Saude (INSA)	Borges et al
EPI_ISL_2695278	Portugal/PT9355/2021	2021-06-05	Europe	Portugal	H Braga	Instituto Nacional de Saude (INSA)	Borges et al
EPI_ISL_2695279	Portugal/PT9356/2021	2021-06-08	Europe	Portugal	H Braga	Instituto Nacional de Saude (INSA)	Borges et al
EPI_ISL_2695280	Portugal/PT9357/2021	2021-06-08	Europe	Portugal	H Braga	Instituto Nacional de Saude (INSA)	Borges et al
EPI_ISL_2695281	Portugal/PT9358/2021	2021-06-09	Europe	Portugal	H Braga	Instituto Nacional de Saude (INSA)	Borges et al
EPI_ISL_2695282	Portugal/PT9359/2021	2021-06-11	Europe	Portugal	H Braga	Instituto Nacional de Saude (INSA)	Borges et al
EPI_ISL_2695283	Portugal/PT9360/2021	2021-06-12	Europe	Portugal	H Braga	Instituto Nacional de Saude (INSA)	Borges et al
EPI_ISL_2695285	Portugal/PT9362/2021	2021-06-13	Europe	Portugal	H Braga	Instituto Nacional de Saude (INSA)	Borges et al
EPI_ISL_2695286	Portugal/PT9363/2021	2021-06-13	Europe	Portugal	H Braga	Instituto Nacional de Saude (INSA)	Borges et al
EPI_ISL_2695287	Portugal/PT9364/2021	2021-06-14	Europe	Portugal	H Braga	Instituto Nacional de Saude (INSA)	Borges et al
EPI_ISL_2695288	Portugal/PT9365/2021	2021-06-15	Europe	Portugal	H Braga	Instituto Nacional de Saude (INSA)	Borges et al
EPI_ISL_2695289	Portugal/PT9366/2021	2021-06-15	Europe	Portugal	H Braga	Instituto Nacional de Saude (INSA)	Borges et al
EPI_ISL_2695290	Portugal/PT9367/2021	2021-06-04	Europe	Portugal	CHTMAD	Instituto Nacional de Saude (INSA)	Borges et al
EPI_ISL_2695291	Portugal/PT9368/2021	2021-06-09	Europe	Portugal	CHTMAD	Instituto Nacional de Saude (INSA)	Borges et al
EPI_ISL_2695293	Portugal/PT9370/2021	2021-06-10	Europe	Portugal	CHTMAD	Instituto Nacional de Saude (INSA)	Borges et al
EPI_ISL_2695294	Portugal/PT9371/2021	2021-06-11	Europe	Portugal	CHTMAD	Instituto Nacional de Saude (INSA)	Borges et al
EPI_ISL_2695296	Portugal/PT9373/2021	2021-06-14	Europe	Portugal	CHTMAD	Instituto Nacional de Saude (INSA)	Borges et al
EPI_ISL_2695297	Portugal/PT9374/2021	2021-06-14	Europe	Portugal	CHTMAD	Instituto Nacional de Saude (INSA)	Borges et al
EPI_ISL_2695299	Portugal/PT9376/2021	2021-06-15	Europe	Portugal	CHTMAD	Instituto Nacional de Saude (INSA)	Borges et al
EPI_ISL_2695301	Portugal/PT9378/2021	2021-06-11	Europe	Portugal	CHTMAD	Instituto Nacional de Saude (INSA)	Borges et al
EPI_ISL_2695302	Portugal/PT9379/2021	2021-06-12	Europe	Portugal	CHTMAD	Instituto Nacional de Saude (INSA)	Borges et al
EPI_ISL_2695304	Portugal/PT9380/2021	2021-06-13	Europe	Portugal	CHTMAD	Instituto Nacional de Saude (INSA)	Borges et al
EPI_ISL_2695305	Portugal/PT9381/2021	2021-06-12	Europe	Portugal	CHTMAD	Instituto Nacional de Saude (INSA)	Borges et al
EPI_ISL_2695307	Portugal/PT9383/2021	2021-06-09	Europe	Portugal	ULS Guarda	Instituto Nacional de Saude (INSA)	Borges et al
EPI_ISL_2695308	Portugal/PT9384/2021	2021-06-10	Europe	Portugal	ULS Guarda	Instituto Nacional de Saude (INSA)	Borges et al
EPI_ISL_2695311	Portugal/PT9387/2021	2021-06-12	Europe	Portugal	ULS Guarda	Instituto Nacional de Saude (INSA)	Borges et al
EPI_ISL_2695312	Portugal/PT9388/2021	2021-06-13	Europe	Portugal	ULS Guarda	Instituto Nacional de Saude (INSA)	Borges et al
EPI_ISL_2695313	Portugal/PT9389/2021	2021-06-16	Europe	Portugal	ULS Guarda	Instituto Nacional de Saude (INSA)	Borges et al
EPI_ISL_2695314	Portugal/PT9390/2021	2021-06-16	Europe	Portugal	ULS Guarda	Instituto Nacional de Saude (INSA)	Borges et al
EPI_ISL_2695315	Portugal/PT9391/2021	2021-06-16	Europe	Portugal	ULS Guarda	Instituto Nacional de Saude (INSA)	Borges et al
EPI_ISL_2695316	Portugal/PT9392/2021	2021-06-03	Europe	Portugal	FMUP	Instituto Nacional de Saude (INSA)	Borges et al
EPI_ISL_2695317	Portugal/PT9393/2021	2021-06-06	Europe	Portugal	FMUP	Instituto Nacional de Saude (INSA)	Borges et al
EPI_ISL_2695318	Portugal/PT9394/2021	2021-06-06	Europe	Portugal	FMUP	Instituto Nacional de Saude (INSA)	Borges et al
EPI_ISL_2695320	Portugal/PT9396/2021	2021-06-10	Europe	Portugal	FMUP	Instituto Nacional de Saude (INSA)	Borges et al
EPI_ISL_2695321	Portugal/PT9397/2021	2021-06-13	Europe	Portugal	FMUP	Instituto Nacional de Saude (INSA)	Borges et al
EPI_ISL_2695322	Portugal/PT9398/2021	2021-06-03	Europe	Portugal	ULSM - Matosinhos	Instituto Nacional de Saude (INSA)	Borges et al
EPI_ISL_2695323	Portugal/PT9399/2021	2021-06-03	Europe	Portugal	ULSM - Matosinhos	Instituto Nacional de Saude (INSA)	Borges et al
EPI_ISL_2695324	Portugal/PT9400/2021	2021-06-05	Europe	Portugal	ULSM - Matosinhos	Instituto Nacional de Saude (INSA)	Borges et al
EPI_ISL_2695327	Portugal/PT9403/2021	2021-06-05	Europe	Portugal	ULSM - Matosinhos	Instituto Nacional de Saude (INSA)	Borges et al
EPI_ISL_2695338	Portugal/PT9414/2021	2021-06-15	Europe	Portugal	ULSM - Matosinhos	Instituto Nacional de Saude (INSA)	Borges et al
EPI_ISL_2695339	Portugal/PT9415/2021	2021-06-01	Europe	Portugal	CHEDV	Instituto Nacional de Saude (INSA)	Borges et al
EPI_ISL_2695340	Portugal/PT9416/2021	2021-06-03	Europe	Portugal	CHEDV	Instituto Nacional de Saude (INSA)	Borges et al
EPI_ISL_2695341	Portugal/PT9417/2021	2021-06-04	Europe	Portugal	CHEDV	Instituto Nacional de Saude (INSA)	Borges et al
EPI_ISL_2695342	Portugal/PT9418/2021	2021-06-04	Europe	Portugal	CHEDV	Instituto Nacional de Saude (INSA)	Borges et al
EPI_ISL_2695343	Portugal/PT9419/2021	2021-06-04	Europe	Portugal	CHEDV	Instituto Nacional de Saude (INSA)	Borges et al
EPI_ISL_2695344	Portugal/PT9420/2021	2021-06-06	Europe	Portugal	CHEDV	Instituto Nacional de Saude (INSA)	Borges et al
EPI_ISL_2695345	Portugal/PT9421/2021	2021-06-05	Europe	Portugal	CHEDV	Instituto Nacional de Saude (INSA)	Borges et al
EPI_ISL_2695346	Portugal/PT9422/2021	2021-06-15	Europe	Portugal	CHEDV	Instituto Nacional de Saude (INSA)	Borges et al
EPI_ISL_2695348	Portugal/PT9424/2021	2021-06-15	Europe	Portugal	CHEDV	Instituto Nacional de Saude (INSA)	Borges et al
EPI_ISL_2695349	Portugal/PT9425/2021	2021-06-08	Europe	Portugal	Lab Dra Celeste Formosinho	Instituto Nacional de Saude (INSA)	Borges et al
EPI_ISL_2695350	Portugal/PT9426/2021	2021-06-08	Europe	Portugal	Lab Dra Celeste Formosinho	Instituto Nacional de Saude (INSA)	Borges et al
EPI_ISL_2695351	Portugal/PT9427/2021	2021-06-08	Europe	Portugal	Lab Dra Celeste Formosinho	Instituto Nacional de Saude (INSA)	Borges et al
EPI_ISL_2695352	Portugal/PT9428/2021	2021-06-07	Europe	Portugal	Lab Dra Celeste Formosinho	Instituto Nacional de Saude (INSA)	Borges et al
EPI_ISL_2695353	Portugal/PT9429/2021	2021-06-07	Europe	Portugal	Lab Dra Celeste Formosinho	Instituto Nacional de Saude (INSA)	Borges et al
EPI_ISL_2695354	Portugal/PT9430/2021	2021-06-08	Europe	Portugal	Lab Dra Celeste Formosinho	Instituto Nacional de Saude (INSA)	Borges et al
EPI_ISL_2695355	Portugal/PT9431/2021	2021-06-11	Europe	Portugal	Lab Dra Celeste Formosinho	Instituto Nacional de Saude (INSA)	Borges et al
EPI_ISL_2695356	Portugal/PT9432/2021	2021-06-11	Europe	Portugal	Lab Dra Celeste Formosinho	Instituto Nacional de Saude (INSA)	Borges et al
EPI_ISL_2695357	Portugal/PT9433/2021	2021-06-11	Europe	Portugal	Lab Dra Celeste Formosinho	Instituto Nacional de Saude (INSA)	Borges et al
EPI_ISL_2695358	Portugal/PT9434/2021	2021-06-14	Europe	Portugal	Lab Dra Celeste Formosinho	Instituto Nacional de Saude (INSA)	Borges et al
EPI_ISL_2695359	Portugal/PT9435/2021	2021-06-14	Europe	Portugal	Lab Dra Celeste Formosinho	Instituto Nacional de Saude (INSA)	Borges et al
EPI_ISL_2695360	Portugal/PT9436/2021	2021-06-15	Europe	Portugal	Lab Dra Celeste Formosinho	Instituto Nacional de Saude (INSA)	Borges et al
EPI_ISL_2695361	Portugal/PT9437/2021	2021-06-15	Europe	Portugal	Lab Dra Celeste Formosinho	Instituto Nacional de Saude (INSA)	Borges et al
EPI_ISL_2695362	Portugal/PT9438/2021	2021-06-15	Europe	Portugal	Lab Dra Celeste Formosinho	Instituto Nacional de Saude (INSA)	Borges et al
EPI_ISL_2695364	Portugal/PT9440/2021	2021-06-04	Europe	Portugal	Labeto - CAB - Leiria	Instituto Nacional de Saude (INSA)	Borges et al
EPI_ISL_2695366	Portugal/PT9442/2021	2021-06-04	Europe	Portugal	Labeto - CAB - Leiria	Instituto Nacional de Saude (INSA)	Borges et al
EPI_ISL_2695370	Portugal/PT9446/2021	2021-06-05	Europe	Portugal	Labeto - CAB - Leiria	Instituto Nacional de Saude (INSA)	Borges et al
EPI_ISL_2695377	Portugal/PT9453/2021	2021-06-10	Europe	Portugal	Labeto - CAB - Leiria	Instituto Nacional de Saude (INSA)	Borges et al
EPI_ISL_2695381	Portugal/PT9457/2021	2021-06-14	Europe	Portugal	Labeto - CAB - Leiria	Instituto Nacional de Saude (INSA)	Borges et al
EPI_ISL_2695382	Portugal/PT9458/2021	2021-06-14	Europe	Portugal	Labeto - CAB - Leiria	Instituto Nacional de Saude (INSA)	Borges et al
EPI_ISL_2695383	Portugal/PT9459/2021	2021-06-14	Europe	Portugal	Labeto - CAB - Leiria	Instituto Nacional de Saude (INSA)	Borges et al
EPI_ISL_2695385	Portugal/PT9461/2021	2021-06-14	Europe	Portugal	Labeto - CAB - Leiria	Instituto Nacional de Saude (INSA)	Borges et al
EPI_ISL_2695386	Portugal/PT9462/2021	2021-06-14	Europe	Portugal	Labeto - CAB - Leiria	Instituto Nacional de Saude (INSA)	Borges et al
EPI_ISL_2695388	Portugal/PT9464/2021	2021-06-12	Europe	Portugal	ARS Algarve - Laboratorio Laura Ayres	Instituto Nacional de Saude (INSA)	Borges et al
EPI_ISL_2695389	Portugal/PT9465/2021	2021-06-05	Europe	Portugal	CH Tondela Viseu	Instituto Nacional de Saude (INSA)	Borges et al
EPI_ISL_2695390	Portugal/PT9466/2021	2021-06-10	Europe	Portugal	CH Tondela Viseu	Instituto Nacional de Saude (INSA)	Borges et al
EPI_ISL_2695391	Portugal/PT9467/2021	2021-06-10	Europe	Portugal	CH Tondela Viseu	Instituto Nacional de Saude (INSA)	Borges et al
EPI_ISL_2695392	Portugal/PT9468/2021	2021-06-11	Europe	Portugal	CH Tondela Viseu	Instituto Nacional de Saude (INSA)	Borges et al
EPI_ISL_2695393	Portugal/PT9469/2021	2021-06-11	Europe	Portugal	CH Tondela Viseu	Instituto Nacional de Saude (INSA)	Borges et al
EPI_ISL_2695394	Portugal/PT9470/2021	2021-06-04	Europe	Portugal	Lab La Salete Robles - VN Famalicao	Instituto Nacional de Saude (INSA)	Borges et al
EPI_ISL_2695395	Portugal/PT9471/2021	2021-06-05	Europe	Portugal	Lab La Salete Robles - VN Famalicao	Instituto Nacional de Saude (INSA)	Borges et al
EPI_ISL_2695396	Portugal/PT9472/2021	2021-06-08	Europe	Portugal	Lab La Salete Robles - VN Famalicao	Instituto Nacional de Saude (INSA)	Borges et al
EPI_ISL_2695398	Portugal/PT9474/2021	2021-06-11	Europe	Portugal	Lab La Salete Robles - VN Famalicao	Instituto Nacional de Saude (INSA)	Borges et al
EPI_ISL_2695399	Portugal/PT9475/2021	2021-06-11	Europe	Portugal	Lab La Salete Robles - VN Famalicao	Instituto Nacional de Saude (INSA)	Borges et al
EPI_ISL_2695400	Portugal/PT9476/2021	2021-06-11	Europe	Portugal	Lab La Salete Robles - VN Famalicao	Instituto Nacional de Saude (INSA)	Borges et al
EPI_ISL_2695401	Portugal/PT9477/2021	2021-06-11	Europe	Portugal	Lab La Salete Robles - VN Famalicao	Instituto Nacional de Saude (INSA)	Borges et al
EPI_ISL_2695402	Portugal/PT9478/2021	2021-06-11	Europe	Portugal	Lab La Salete Robles - VN Famalicao	Instituto Nacional de Saude (INSA)	Borges et al
EPI_ISL_2695403	Portugal/PT9479/2021	2021-06-14	Europe	Portugal	Lab La Salete Robles - VN Famalicao	Instituto Nacional de Saude (INSA)	Borges et al
EPI_ISL_2695404	Portugal/PT9480/2021	2021-06-15	Europe	Portugal	Lab La Salete Robles - VN Famalicao	Instituto Nacional de Saude (INSA)	Borges et al
EPI_ISL_2695405	Portugal/PT9481/2021	2021-06-15	Europe	Portugal	Lab La Salete Robles - VN Famalicao	Instituto Nacional de Saude (INSA)	Borges et al
EPI_ISL_2695406	Portugal/PT9482/2021	2021-06-15	Europe	Portugal	Lab La Salete Robles - VN Famalicao	Instituto Nacional de Saude (INSA)	Borges et al
EPI_ISL_2695407	Portugal/PT9483/2021	2021-06-15	Europe	Portugal	Lab La Salete Robles - VN Famalicao	Instituto Nacional de Saude (INSA)	Borges et al
EPI_ISL_2695408	Portugal/PT9484/2021	2021-06-15	Europe	Portugal	Lab La Salete Robles - VN Famalicao	Instituto Nacional de Saude (INSA)	Borges et al
EPI_ISL_2695410	Portugal/PT9486/2021	2021-06-10	Europe	Portugal	ULS Alto Minho	Instituto Nacional de Saude (INSA)	Borges et al
EPI_ISL_2695412	Portugal/PT9488/2021	2021-06-07	Europe	Portugal	H Guimaraes	Instituto Nacional de Saude (INSA)	Borges et al
EPI_ISL_2695413	Portugal/PT9489/2021	2021-06-08	Europe	Portugal	H Guimaraes	Instituto Nacional de Saude (INSA)	Borges et al
EPI_ISL_2695414	Portugal/PT9490/2021	2021-06-08	Europe	Portugal	H Guimaraes	Instituto Nacional de Saude (INSA)	Borges et al
EPI_ISL_2695415	Portugal/PT9491/2021	2021-06-11	Europe	Portugal	H Guimaraes	Instituto Nacional de Saude (INSA)	Borges et al
EPI_ISL_2695416	Portugal/PT9492/2021	2021-06-14	Europe	Portugal	H Guimaraes	Instituto Nacional de Saude (INSA)	Borges et al
EPI_ISL_2695417	Portugal/PT9493/2021	2021-06-15	Europe	Portugal	H Guimaraes	Instituto Nacional de Saude (INSA)	Borges et al
EPI_ISL_2695418	Portugal/PT9494/2021	2021-06-03	Europe	Portugal	UTAD	Instituto Nacional de Saude (INSA)	Borges et al
EPI_ISL_2695419	Portugal/PT9495/2021	2021-06-03	Europe	Portugal	UTAD	Instituto Nacional de Saude (INSA)	Borges et al
EPI_ISL_2695420	Portugal/PT9496/2021	2021-06-03	Europe	Portugal	UTAD	Instituto Nacional de Saude (INSA)	Borges et al
EPI_ISL_2695421	Portugal/PT9497/2021	2021-06-03	Europe	Portugal	UTAD	Instituto Nacional de Saude (INSA)	Borges et al
EPI_ISL_2695422	Portugal/PT9498/2021	2021-06-05	Europe	Portugal	UTAD	Instituto Nacional de Saude (INSA)	Borges et al
EPI_ISL_2695426	Portugal/PT9502/2021	2021-06-08	Europe	Portugal	UTAD	Instituto Nacional de Saude (INSA)	Borges et al
EPI_ISL_2695436	Portugal/PT9512/2021	2021-06-15	Europe	Portugal	UTAD	Instituto Nacional de Saude (INSA)	Borges et al
EPI_ISL_2695437	Portugal/PT9513/2021	2021-05-24	Europe	Portugal	ARS Algarve - Laboratorio Laura Ayres	Instituto Nacional de Saude (INSA)	Borges et al
EPI_ISL_2695438	Portugal/PT9514/2021	2021-05-26	Europe	Portugal	ARS Algarve - Laboratorio Laura Ayres	Instituto Nacional de Saude (INSA)	Borges et al
EPI_ISL_2695439	Portugal/PT9515/2021	2021-06-01	Europe	Portugal	ARS Algarve - Laboratorio Laura Ayres	Instituto Nacional de Saude (INSA)	Borges et al
EPI_ISL_2695441	Portugal/PT9517/2021	2021-06-03	Europe	Portugal	ARS Algarve - Laboratorio Laura Ayres	Instituto Nacional de Saude (INSA)	Borges et al
EPI_ISL_2695442	Portugal/PT9518/2021	2021-06-04	Europe	Portugal	ARS Algarve - Laboratorio Laura Ayres	Instituto Nacional de Saude (INSA)	Borges et al
EPI_ISL_2695443	Portugal/PT9519/2021	2021-06-04	Europe	Portugal	ARS Algarve - Laboratorio Laura Ayres	Instituto Nacional de Saude (INSA)	Borges et al
EPI_ISL_2695444	Portugal/PT9520/2021	2021-06-04	Europe	Portugal	ARS Algarve - Laboratorio Laura Ayres	Instituto Nacional de Saude (INSA)	Borges et al
EPI_ISL_2695445	Portugal/PT9521/2021	2021-06-04	Europe	Portugal	ARS Algarve - Laboratorio Laura Ayres	Instituto Nacional de Saude (INSA)	Borges et al
EPI_ISL_2695446	Portugal/PT9522/2021	2021-06-04	Europe	Portugal	ARS Algarve - Laboratorio Laura Ayres	Instituto Nacional de Saude (INSA)	Borges et al
EPI_ISL_2695447	Portugal/PT9523/2021	2021-06-05	Europe	Portugal	ARS Algarve - Laboratorio Laura Ayres	Instituto Nacional de Saude (INSA)	Borges et al
EPI_ISL_2695448	Portugal/PT9524/2021	2021-06-05	Europe	Portugal	ARS Algarve - Laboratorio Laura Ayres	Instituto Nacional de Saude (INSA)	Borges et al
EPI_ISL_2695450	Portugal/PT9526/2021	2021-06-07	Europe	Portugal	ARS Algarve - Laboratorio Laura Ayres	Instituto Nacional de Saude (INSA)	Borges et al
EPI_ISL_2695451	Portugal/PT9527/2021	2021-06-08	Europe	Portugal	ARS Algarve - Laboratorio Laura Ayres	Instituto Nacional de Saude (INSA)	Borges et al
EPI_ISL_2695452	Portugal/PT9528/2021	2021-06-08	Europe	Portugal	ARS Algarve - Laboratorio Laura Ayres	Instituto Nacional de Saude (INSA)	Borges et al
EPI_ISL_2695453	Portugal/PT9529/2021	2021-06-08	Europe	Portugal	ARS Algarve - Laboratorio Laura Ayres	Instituto Nacional de Saude (INSA)	Borges et al
EPI_ISL_2695454	Portugal/PT9530/2021	2021-06-09	Europe	Portugal	ARS Algarve - Laboratorio Laura Ayres	Instituto Nacional de Saude (INSA)	Borges et al
EPI_ISL_2695455	Portugal/PT9531/2021	2021-06-09	Europe	Portugal	ARS Algarve - Laboratorio Laura Ayres	Instituto Nacional de Saude (INSA)	Borges et al
EPI_ISL_2695456	Portugal/PT9532/2021	2021-06-09	Europe	Portugal	ARS Algarve - Laboratorio Laura Ayres	Instituto Nacional de Saude (INSA)	Borges et al
EPI_ISL_2695457	Portugal/PT9533/2021	2021-06-09	Europe	Portugal	ARS Algarve - Laboratorio Laura Ayres	Instituto Nacional de Saude (INSA)	Borges et al
EPI_ISL_2695458	Portugal/PT9534/2021	2021-06-10	Europe	Portugal	ARS Algarve - Laboratorio Laura Ayres	Instituto Nacional de Saude (INSA)	Borges et al
EPI_ISL_2695459	Portugal/PT9535/2021	2021-06-10	Europe	Portugal	ARS Algarve - Laboratorio Laura Ayres	Instituto Nacional de Saude (INSA)	Borges et al
EPI_ISL_2695460	Portugal/PT9536/2021	2021-06-11	Europe	Portugal	ARS Algarve - Laboratorio Laura Ayres	Instituto Nacional de Saude (INSA)	Borges et al
EPI_ISL_2695461	Portugal/PT9537/2021	2021-06-11	Europe	Portugal	ARS Algarve - Laboratorio Laura Ayres	Instituto Nacional de Saude (INSA)	Borges et al
EPI_ISL_2695462	Portugal/PT9538/2021	2021-06-12	Europe	Portugal	ARS Algarve - Laboratorio Laura Ayres	Instituto Nacional de Saude (INSA)	Borges et al
EPI_ISL_2695463	Portugal/PT9539/2021	2021-06-12	Europe	Portugal	ARS Algarve - Laboratorio Laura Ayres	Instituto Nacional de Saude (INSA)	Borges et al
EPI_ISL_2695464	Portugal/PT9540/2021	2021-06-13	Europe	Portugal	ARS Algarve - Laboratorio Laura Ayres	Instituto Nacional de Saude (INSA)	Borges et al
EPI_ISL_2695465	Portugal/PT9541/2021	2021-06-13	Europe	Portugal	ARS Algarve - Laboratorio Laura Ayres	Instituto Nacional de Saude (INSA)	Borges et al
EPI_ISL_2695466	Portugal/PT9542/2021	2021-06-14	Europe	Portugal	ARS Algarve - Laboratorio Laura Ayres	Instituto Nacional de Saude (INSA)	Borges et al
EPI_ISL_2695467	Portugal/PT9543/2021	2021-06-14	Europe	Portugal	ARS Algarve - Laboratorio Laura Ayres	Instituto Nacional de Saude (INSA)	Borges et al
EPI_ISL_2695468	Portugal/PT9544/2021	2021-06-14	Europe	Portugal	ARS Algarve - Laboratorio Laura Ayres	Instituto Nacional de Saude (INSA)	Borges et al
EPI_ISL_2695470	Portugal/PT9546/2021	2021-06-15	Europe	Portugal	ARS Algarve - Laboratorio Laura Ayres	Instituto Nacional de Saude (INSA)	Borges et al
EPI_ISL_2695471	Portugal/PT9547/2021	2021-06-15	Europe	Portugal	ARS Algarve - Laboratorio Laura Ayres	Instituto Nacional de Saude (INSA)	Borges et al
EPI_ISL_2695472	Portugal/PT9548/2021	2021-06-09	Europe	Portugal	LAC Mesquita e Damiao - Aves	Instituto Nacional de Saude (INSA)	Borges et al
EPI_ISL_2695474	Portugal/PT9550/2021	2021-06-03	Europe	Portugal	ARS Algarve - Laboratorio Laura Ayres	Instituto Nacional de Saude (INSA)	Borges et al
EPI_ISL_2695475	Portugal/PT9551/2021	2021-06-04	Europe	Portugal	ARS Algarve - Laboratorio Laura Ayres	Instituto Nacional de Saude (INSA)	Borges et al
EPI_ISL_2695476	Portugal/PT9552/2021	2021-06-04	Europe	Portugal	ARS Algarve - Laboratorio Laura Ayres	Instituto Nacional de Saude (INSA)	Borges et al
EPI_ISL_2695477	Portugal/PT9553/2021	2021-06-04	Europe	Portugal	ARS Algarve - Laboratorio Laura Ayres	Instituto Nacional de Saude (INSA)	Borges et al
EPI_ISL_2695478	Portugal/PT9554/2021	2021-06-05	Europe	Portugal	ARS Algarve - Laboratorio Laura Ayres	Instituto Nacional de Saude (INSA)	Borges et al
EPI_ISL_2695479	Portugal/PT9555/2021	2021-06-05	Europe	Portugal	ARS Algarve - Laboratorio Laura Ayres	Instituto Nacional de Saude (INSA)	Borges et al
EPI_ISL_2695480	Portugal/PT9556/2021	2021-06-05	Europe	Portugal	ARS Algarve - Laboratorio Laura Ayres	Instituto Nacional de Saude (INSA)	Borges et al
EPI_ISL_2695482	Portugal/PT9558/2021	2021-06-06	Europe	Portugal	ARS Algarve - Laboratorio Laura Ayres	Instituto Nacional de Saude (INSA)	Borges et al
EPI_ISL_2695483	Portugal/PT9559/2021	2021-06-07	Europe	Portugal	ARS Algarve - Laboratorio Laura Ayres	Instituto Nacional de Saude (INSA)	Borges et al
EPI_ISL_2695484	Portugal/PT9560/2021	2021-06-07	Europe	Portugal	ARS Algarve - Laboratorio Laura Ayres	Instituto Nacional de Saude (INSA)	Borges et al
EPI_ISL_2695485	Portugal/PT9561/2021	2021-06-08	Europe	Portugal	ARS Algarve - Laboratorio Laura Ayres	Instituto Nacional de Saude (INSA)	Borges et al
EPI_ISL_2695486	Portugal/PT9562/2021	2021-06-08	Europe	Portugal	ARS Algarve - Laboratorio Laura Ayres	Instituto Nacional de Saude (INSA)	Borges et al
EPI_ISL_2695487	Portugal/PT9563/2021	2021-06-09	Europe	Portugal	ARS Algarve - Laboratorio Laura Ayres	Instituto Nacional de Saude (INSA)	Borges et al
EPI_ISL_2695490	Portugal/PT9566/2021	2021-06-10	Europe	Portugal	ARS Algarve - Laboratorio Laura Ayres	Instituto Nacional de Saude (INSA)	Borges et al
EPI_ISL_2695491	Portugal/PT9567/2021	2021-06-10	Europe	Portugal	ARS Algarve - Laboratorio Laura Ayres	Instituto Nacional de Saude (INSA)	Borges et al
EPI_ISL_2695492	Portugal/PT9568/2021	2021-06-10	Europe	Portugal	ARS Algarve - Laboratorio Laura Ayres	Instituto Nacional de Saude (INSA)	Borges et al
EPI_ISL_2695493	Portugal/PT9569/2021	2021-06-11	Europe	Portugal	ARS Algarve - Laboratorio Laura Ayres	Instituto Nacional de Saude (INSA)	Borges et al
EPI_ISL_2695494	Portugal/PT9570/2021	2021-06-12	Europe	Portugal	ARS Algarve - Laboratorio Laura Ayres	Instituto Nacional de Saude (INSA)	Borges et al
EPI_ISL_2695495	Portugal/PT9571/2021	2021-06-13	Europe	Portugal	ARS Algarve - Laboratorio Laura Ayres	Instituto Nacional de Saude (INSA)	Borges et al
EPI_ISL_2695496	Portugal/PT9572/2021	2021-06-13	Europe	Portugal	ARS Algarve - Laboratorio Laura Ayres	Instituto Nacional de Saude (INSA)	Borges et al
EPI_ISL_2695497	Portugal/PT9573/2021	2021-06-13	Europe	Portugal	ARS Algarve - Laboratorio Laura Ayres	Instituto Nacional de Saude (INSA)	Borges et al
EPI_ISL_2695498	Portugal/PT9574/2021	2021-06-14	Europe	Portugal	ARS Algarve - Laboratorio Laura Ayres	Instituto Nacional de Saude (INSA)	Borges et al
EPI_ISL_2695499	Portugal/PT9575/2021	2021-06-14	Europe	Portugal	ARS Algarve - Laboratorio Laura Ayres	Instituto Nacional de Saude (INSA)	Borges et al
EPI_ISL_2695500	Portugal/PT9576/2021	2021-06-14	Europe	Portugal	ARS Algarve - Laboratorio Laura Ayres	Instituto Nacional de Saude (INSA)	Borges et al
EPI_ISL_2695501	Portugal/PT9577/2021	2021-06-15	Europe	Portugal	ARS Algarve - Laboratorio Laura Ayres	Instituto Nacional de Saude (INSA)	Borges et al
EPI_ISL_2695502	Portugal/PT9578/2021	2021-06-15	Europe	Portugal	ARS Algarve - Laboratorio Laura Ayres	Instituto Nacional de Saude (INSA)	Borges et al
EPI_ISL_2695503	Portugal/PT9579/2021	2021-06-15	Europe	Portugal	ARS Algarve - Laboratorio Laura Ayres	Instituto Nacional de Saude (INSA)	Borges et al
EPI_ISL_2695303	Portugal/PT9580a/2021	2021-06-15	Europe	Portugal	CHTMAD	Instituto Nacional de Saude (INSA)	Borges et al
EPI_ISL_2796005	Portugal/PT9618/2021	2021-06-07	Europe	Portugal	LAC UCoimbra	Instituto Nacional de Saude (INSA) and Instituto Gulbenkian de Ciencia (IGC)	Borges et al
EPI_ISL_2796006	Portugal/PT9619/2021	2021-06-07	Europe	Portugal	UNILABS	Instituto Nacional de Saude (INSA) and Instituto Gulbenkian de Ciencia (IGC)	Borges et al
EPI_ISL_2796007	Portugal/PT9620/2021	2021-06-07	Europe	Portugal	UNILABS	Instituto Nacional de Saude (INSA) and Instituto Gulbenkian de Ciencia (IGC)	Borges et al
EPI_ISL_2796008	Portugal/PT9621/2021	2021-06-07	Europe	Portugal	UNILABS	Instituto Nacional de Saude (INSA) and Instituto Gulbenkian de Ciencia (IGC)	Borges et al
EPI_ISL_2796009	Portugal/PT9622/2021	2021-06-07	Europe	Portugal	UNILABS	Instituto Nacional de Saude (INSA) and Instituto Gulbenkian de Ciencia (IGC)	Borges et al
EPI_ISL_2796010	Portugal/PT9623/2021	2021-06-07	Europe	Portugal	UNILABS	Instituto Nacional de Saude (INSA) and Instituto Gulbenkian de Ciencia (IGC)	Borges et al
EPI_ISL_2796011	Portugal/PT9624/2021	2021-06-07	Europe	Portugal	UNILABS	Instituto Nacional de Saude (INSA) and Instituto Gulbenkian de Ciencia (IGC)	Borges et al
EPI_ISL_2796012	Portugal/PT9625/2021	2021-06-07	Europe	Portugal	UNILABS	Instituto Nacional de Saude (INSA) and Instituto Gulbenkian de Ciencia (IGC)	Borges et al
EPI_ISL_2796013	Portugal/PT9626/2021	2021-06-07	Europe	Portugal	UNILABS	Instituto Nacional de Saude (INSA) and Instituto Gulbenkian de Ciencia (IGC)	Borges et al
EPI_ISL_2796014	Portugal/PT9627/2021	2021-06-07	Europe	Portugal	UNILABS	Instituto Nacional de Saude (INSA) and Instituto Gulbenkian de Ciencia (IGC)	Borges et al
EPI_ISL_2796015	Portugal/PT9628/2021	2021-06-07	Europe	Portugal	UNILABS	Instituto Nacional de Saude (INSA) and Instituto Gulbenkian de Ciencia (IGC)	Borges et al
EPI_ISL_2796016	Portugal/PT9629/2021	2021-06-07	Europe	Portugal	UNILABS	Instituto Nacional de Saude (INSA) and Instituto Gulbenkian de Ciencia (IGC)	Borges et al
EPI_ISL_2796017	Portugal/PT9630/2021	2021-06-07	Europe	Portugal	UNILABS	Instituto Nacional de Saude (INSA) and Instituto Gulbenkian de Ciencia (IGC)	Borges et al
EPI_ISL_2796018	Portugal/PT9631/2021	2021-06-07	Europe	Portugal	UNILABS	Instituto Nacional de Saude (INSA) and Instituto Gulbenkian de Ciencia (IGC)	Borges et al
EPI_ISL_2796019	Portugal/PT9632/2021	2021-06-07	Europe	Portugal	UNILABS	Instituto Nacional de Saude (INSA) and Instituto Gulbenkian de Ciencia (IGC)	Borges et al
EPI_ISL_2796020	Portugal/PT9633/2021	2021-06-07	Europe	Portugal	UNILABS	Instituto Nacional de Saude (INSA) and Instituto Gulbenkian de Ciencia (IGC)	Borges et al
EPI_ISL_2796021	Portugal/PT9634/2021	2021-06-07	Europe	Portugal	UNILABS	Instituto Nacional de Saude (INSA) and Instituto Gulbenkian de Ciencia (IGC)	Borges et al
EPI_ISL_2796022	Portugal/PT9635/2021	2021-06-07	Europe	Portugal	UNILABS	Instituto Nacional de Saude (INSA) and Instituto Gulbenkian de Ciencia (IGC)	Borges et al
EPI_ISL_2796023	Portugal/PT9636/2021	2021-06-07	Europe	Portugal	UNILABS	Instituto Nacional de Saude (INSA) and Instituto Gulbenkian de Ciencia (IGC)	Borges et al
EPI_ISL_2796024	Portugal/PT9637/2021	2021-06-07	Europe	Portugal	UNILABS	Instituto Nacional de Saude (INSA) and Instituto Gulbenkian de Ciencia (IGC)	Borges et al
EPI_ISL_2796025	Portugal/PT9638/2021	2021-06-07	Europe	Portugal	UNILABS	Instituto Nacional de Saude (INSA) and Instituto Gulbenkian de Ciencia (IGC)	Borges et al
EPI_ISL_2796026	Portugal/PT9639/2021	2021-06-07	Europe	Portugal	UNILABS	Instituto Nacional de Saude (INSA) and Instituto Gulbenkian de Ciencia (IGC)	Borges et al
EPI_ISL_2796027	Portugal/PT9640/2021	2021-06-07	Europe	Portugal	UNILABS	Instituto Nacional de Saude (INSA) and Instituto Gulbenkian de Ciencia (IGC)	Borges et al
EPI_ISL_2796028	Portugal/PT9641/2021	2021-06-07	Europe	Portugal	UNILABS	Instituto Nacional de Saude (INSA) and Instituto Gulbenkian de Ciencia (IGC)	Borges et al
EPI_ISL_2796029	Portugal/PT9642/2021	2021-06-07	Europe	Portugal	UNILABS	Instituto Nacional de Saude (INSA) and Instituto Gulbenkian de Ciencia (IGC)	Borges et al
EPI_ISL_2796030	Portugal/PT9643/2021	2021-06-07	Europe	Portugal	UNILABS	Instituto Nacional de Saude (INSA) and Instituto Gulbenkian de Ciencia (IGC)	Borges et al
EPI_ISL_2796031	Portugal/PT9644/2021	2021-06-07	Europe	Portugal	UNILABS	Instituto Nacional de Saude (INSA) and Instituto Gulbenkian de Ciencia (IGC)	Borges et al
EPI_ISL_2796032	Portugal/PT9645/2021	2021-06-07	Europe	Portugal	UNILABS	Instituto Nacional de Saude (INSA) and Instituto Gulbenkian de Ciencia (IGC)	Borges et al
EPI_ISL_2796033	Portugal/PT9646/2021	2021-06-07	Europe	Portugal	UNILABS	Instituto Nacional de Saude (INSA) and Instituto Gulbenkian de Ciencia (IGC)	Borges et al
EPI_ISL_2796034	Portugal/PT9647/2021	2021-06-07	Europe	Portugal	UNILABS	Instituto Nacional de Saude (INSA) and Instituto Gulbenkian de Ciencia (IGC)	Borges et al
EPI_ISL_2796035	Portugal/PT9648/2021	2021-06-07	Europe	Portugal	UNILABS	Instituto Nacional de Saude (INSA) and Instituto Gulbenkian de Ciencia (IGC)	Borges et al
EPI_ISL_2796036	Portugal/PT9649/2021	2021-06-07	Europe	Portugal	UNILABS	Instituto Nacional de Saude (INSA) and Instituto Gulbenkian de Ciencia (IGC)	Borges et al
EPI_ISL_2796037	Portugal/PT9650/2021	2021-06-07	Europe	Portugal	UNILABS	Instituto Nacional de Saude (INSA) and Instituto Gulbenkian de Ciencia (IGC)	Borges et al
EPI_ISL_2796038	Portugal/PT9651/2021	2021-06-07	Europe	Portugal	UNILABS	Instituto Nacional de Saude (INSA) and Instituto Gulbenkian de Ciencia (IGC)	Borges et al
EPI_ISL_2796039	Portugal/PT9652/2021	2021-06-07	Europe	Portugal	UNILABS	Instituto Nacional de Saude (INSA) and Instituto Gulbenkian de Ciencia (IGC)	Borges et al
EPI_ISL_2796040	Portugal/PT9653/2021	2021-06-07	Europe	Portugal	UNILABS	Instituto Nacional de Saude (INSA) and Instituto Gulbenkian de Ciencia (IGC)	Borges et al
EPI_ISL_2796041	Portugal/PT9654/2021	2021-06-07	Europe	Portugal	UNILABS	Instituto Nacional de Saude (INSA) and Instituto Gulbenkian de Ciencia (IGC)	Borges et al
EPI_ISL_2796042	Portugal/PT9655/2021	2021-06-07	Europe	Portugal	UNILABS	Instituto Nacional de Saude (INSA) and Instituto Gulbenkian de Ciencia (IGC)	Borges et al
EPI_ISL_2796043	Portugal/PT9656/2021	2021-06-07	Europe	Portugal	UNILABS	Instituto Nacional de Saude (INSA) and Instituto Gulbenkian de Ciencia (IGC)	Borges et al
EPI_ISL_2796044	Portugal/PT9657/2021	2021-06-07	Europe	Portugal	UNILABS	Instituto Nacional de Saude (INSA) and Instituto Gulbenkian de Ciencia (IGC)	Borges et al
EPI_ISL_2796045	Portugal/PT9658/2021	2021-06-07	Europe	Portugal	UNILABS	Instituto Nacional de Saude (INSA) and Instituto Gulbenkian de Ciencia (IGC)	Borges et al
EPI_ISL_2796046	Portugal/PT9659/2021	2021-06-07	Europe	Portugal	UNILABS	Instituto Nacional de Saude (INSA) and Instituto Gulbenkian de Ciencia (IGC)	Borges et al
EPI_ISL_2796047	Portugal/PT9660/2021	2021-06-07	Europe	Portugal	UNILABS	Instituto Nacional de Saude (INSA) and Instituto Gulbenkian de Ciencia (IGC)	Borges et al
EPI_ISL_2796048	Portugal/PT9661/2021	2021-06-07	Europe	Portugal	UNILABS	Instituto Nacional de Saude (INSA) and Instituto Gulbenkian de Ciencia (IGC)	Borges et al
EPI_ISL_2796050	Portugal/PT9663/2021	2021-06-07	Europe	Portugal	UNILABS	Instituto Nacional de Saude (INSA) and Instituto Gulbenkian de Ciencia (IGC)	Borges et al
EPI_ISL_2796052	Portugal/PT9665/2021	2021-06-07	Europe	Portugal	UNILABS	Instituto Nacional de Saude (INSA) and Instituto Gulbenkian de Ciencia (IGC)	Borges et al
EPI_ISL_2796054	Portugal/PT9667/2021	2021-06-07	Europe	Portugal	UNILABS	Instituto Nacional de Saude (INSA) and Instituto Gulbenkian de Ciencia (IGC)	Borges et al
EPI_ISL_2796055	Portugal/PT9668/2021	2021-06-07	Europe	Portugal	UNILABS	Instituto Nacional de Saude (INSA) and Instituto Gulbenkian de Ciencia (IGC)	Borges et al
EPI_ISL_2796056	Portugal/PT9669/2021	2021-06-07	Europe	Portugal	UNILABS	Instituto Nacional de Saude (INSA) and Instituto Gulbenkian de Ciencia (IGC)	Borges et al
EPI_ISL_2796057	Portugal/PT9670/2021	2021-06-07	Europe	Portugal	UNILABS	Instituto Nacional de Saude (INSA) and Instituto Gulbenkian de Ciencia (IGC)	Borges et al
EPI_ISL_2796058	Portugal/PT9671/2021	2021-06-08	Europe	Portugal	UNILABS	Instituto Nacional de Saude (INSA) and Instituto Gulbenkian de Ciencia (IGC)	Borges et al
EPI_ISL_2796059	Portugal/PT9672/2021	2021-06-08	Europe	Portugal	UNILABS	Instituto Nacional de Saude (INSA) and Instituto Gulbenkian de Ciencia (IGC)	Borges et al
EPI_ISL_2796060	Portugal/PT9673/2021	2021-06-08	Europe	Portugal	UNILABS	Instituto Nacional de Saude (INSA) and Instituto Gulbenkian de Ciencia (IGC)	Borges et al
EPI_ISL_2796061	Portugal/PT9674/2021	2021-06-08	Europe	Portugal	UNILABS	Instituto Nacional de Saude (INSA) and Instituto Gulbenkian de Ciencia (IGC)	Borges et al
EPI_ISL_2796062	Portugal/PT9675/2021	2021-06-08	Europe	Portugal	UNILABS	Instituto Nacional de Saude (INSA) and Instituto Gulbenkian de Ciencia (IGC)	Borges et al
EPI_ISL_2796063	Portugal/PT9676/2021	2021-06-08	Europe	Portugal	UNILABS	Instituto Nacional de Saude (INSA) and Instituto Gulbenkian de Ciencia (IGC)	Borges et al
EPI_ISL_2796065	Portugal/PT9678/2021	2021-06-08	Europe	Portugal	UNILABS	Instituto Nacional de Saude (INSA) and Instituto Gulbenkian de Ciencia (IGC)	Borges et al
EPI_ISL_2796066	Portugal/PT9679/2021	2021-06-08	Europe	Portugal	UNILABS	Instituto Nacional de Saude (INSA) and Instituto Gulbenkian de Ciencia (IGC)	Borges et al
EPI_ISL_2796067	Portugal/PT9680/2021	2021-06-08	Europe	Portugal	UNILABS	Instituto Nacional de Saude (INSA) and Instituto Gulbenkian de Ciencia (IGC)	Borges et al
EPI_ISL_2796070	Portugal/PT9683/2021	2021-06-08	Europe	Portugal	UNILABS	Instituto Nacional de Saude (INSA) and Instituto Gulbenkian de Ciencia (IGC)	Borges et al
EPI_ISL_2796071	Portugal/PT9684/2021	2021-06-08	Europe	Portugal	UNILABS	Instituto Nacional de Saude (INSA) and Instituto Gulbenkian de Ciencia (IGC)	Borges et al
EPI_ISL_2796072	Portugal/PT9685/2021	2021-06-08	Europe	Portugal	UNILABS	Instituto Nacional de Saude (INSA) and Instituto Gulbenkian de Ciencia (IGC)	Borges et al
EPI_ISL_2796074	Portugal/PT9687/2021	2021-06-08	Europe	Portugal	UNILABS	Instituto Nacional de Saude (INSA) and Instituto Gulbenkian de Ciencia (IGC)	Borges et al
EPI_ISL_2796075	Portugal/PT9688/2021	2021-06-08	Europe	Portugal	UNILABS	Instituto Nacional de Saude (INSA) and Instituto Gulbenkian de Ciencia (IGC)	Borges et al
EPI_ISL_2796076	Portugal/PT9689/2021	2021-06-08	Europe	Portugal	UNILABS	Instituto Nacional de Saude (INSA) and Instituto Gulbenkian de Ciencia (IGC)	Borges et al
EPI_ISL_2796077	Portugal/PT9690/2021	2021-06-08	Europe	Portugal	UNILABS	Instituto Nacional de Saude (INSA) and Instituto Gulbenkian de Ciencia (IGC)	Borges et al
EPI_ISL_2796078	Portugal/PT9691/2021	2021-06-08	Europe	Portugal	UNILABS	Instituto Nacional de Saude (INSA) and Instituto Gulbenkian de Ciencia (IGC)	Borges et al
EPI_ISL_2796080	Portugal/PT9693/2021	2021-06-08	Europe	Portugal	UNILABS	Instituto Nacional de Saude (INSA) and Instituto Gulbenkian de Ciencia (IGC)	Borges et al
EPI_ISL_2796081	Portugal/PT9694/2021	2021-06-08	Europe	Portugal	UNILABS	Instituto Nacional de Saude (INSA) and Instituto Gulbenkian de Ciencia (IGC)	Borges et al
EPI_ISL_2796083	Portugal/PT9696/2021	2021-06-08	Europe	Portugal	UNILABS	Instituto Nacional de Saude (INSA) and Instituto Gulbenkian de Ciencia (IGC)	Borges et al
EPI_ISL_2796084	Portugal/PT9697/2021	2021-06-08	Europe	Portugal	UNILABS	Instituto Nacional de Saude (INSA) and Instituto Gulbenkian de Ciencia (IGC)	Borges et al
EPI_ISL_2796086	Portugal/PT9699/2021	2021-06-08	Europe	Portugal	UNILABS	Instituto Nacional de Saude (INSA) and Instituto Gulbenkian de Ciencia (IGC)	Borges et al
EPI_ISL_2796087	Portugal/PT9700/2021	2021-06-08	Europe	Portugal	UNILABS	Instituto Nacional de Saude (INSA) and Instituto Gulbenkian de Ciencia (IGC)	Borges et al
EPI_ISL_2796088	Portugal/PT9701/2021	2021-06-08	Europe	Portugal	UNILABS	Instituto Nacional de Saude (INSA) and Instituto Gulbenkian de Ciencia (IGC)	Borges et al
EPI_ISL_2796089	Portugal/PT9702/2021	2021-06-08	Europe	Portugal	UNILABS	Instituto Nacional de Saude (INSA) and Instituto Gulbenkian de Ciencia (IGC)	Borges et al
EPI_ISL_2796090	Portugal/PT9703/2021	2021-06-08	Europe	Portugal	UNILABS	Instituto Nacional de Saude (INSA) and Instituto Gulbenkian de Ciencia (IGC)	Borges et al
EPI_ISL_2796091	Portugal/PT9704/2021	2021-06-08	Europe	Portugal	UNILABS	Instituto Nacional de Saude (INSA) and Instituto Gulbenkian de Ciencia (IGC)	Borges et al
EPI_ISL_2796092	Portugal/PT9705/2021	2021-06-08	Europe	Portugal	UNILABS	Instituto Nacional de Saude (INSA) and Instituto Gulbenkian de Ciencia (IGC)	Borges et al
EPI_ISL_2796093	Portugal/PT9706/2021	2021-06-08	Europe	Portugal	UNILABS	Instituto Nacional de Saude (INSA) and Instituto Gulbenkian de Ciencia (IGC)	Borges et al
EPI_ISL_2796094	Portugal/PT9707/2021	2021-06-08	Europe	Portugal	UNILABS	Instituto Nacional de Saude (INSA) and Instituto Gulbenkian de Ciencia (IGC)	Borges et al
EPI_ISL_2796095	Portugal/PT9708/2021	2021-06-08	Europe	Portugal	UNILABS	Instituto Nacional de Saude (INSA) and Instituto Gulbenkian de Ciencia (IGC)	Borges et al
EPI_ISL_2796097	Portugal/PT9710/2021	2021-06-09	Europe	Portugal	UNILABS	Instituto Nacional de Saude (INSA) and Instituto Gulbenkian de Ciencia (IGC)	Borges et al
EPI_ISL_2796098	Portugal/PT9711/2021	2021-06-09	Europe	Portugal	UNILABS	Instituto Nacional de Saude (INSA) and Instituto Gulbenkian de Ciencia (IGC)	Borges et al
EPI_ISL_2796100	Portugal/PT9713/2021	2021-06-09	Europe	Portugal	UNILABS	Instituto Nacional de Saude (INSA) and Instituto Gulbenkian de Ciencia (IGC)	Borges et al
EPI_ISL_2796101	Portugal/PT9714/2021	2021-06-09	Europe	Portugal	UNILABS	Instituto Nacional de Saude (INSA) and Instituto Gulbenkian de Ciencia (IGC)	Borges et al
EPI_ISL_2796102	Portugal/PT9715/2021	2021-06-09	Europe	Portugal	UNILABS	Instituto Nacional de Saude (INSA) and Instituto Gulbenkian de Ciencia (IGC)	Borges et al
EPI_ISL_2796103	Portugal/PT9716/2021	2021-06-09	Europe	Portugal	UNILABS	Instituto Nacional de Saude (INSA) and Instituto Gulbenkian de Ciencia (IGC)	Borges et al
EPI_ISL_2796104	Portugal/PT9717/2021	2021-06-09	Europe	Portugal	UNILABS	Instituto Nacional de Saude (INSA) and Instituto Gulbenkian de Ciencia (IGC)	Borges et al
EPI_ISL_2796105	Portugal/PT9718/2021	2021-06-09	Europe	Portugal	UNILABS	Instituto Nacional de Saude (INSA) and Instituto Gulbenkian de Ciencia (IGC)	Borges et al
EPI_ISL_2796106	Portugal/PT9719/2021	2021-06-09	Europe	Portugal	UNILABS	Instituto Nacional de Saude (INSA) and Instituto Gulbenkian de Ciencia (IGC)	Borges et al
EPI_ISL_2796107	Portugal/PT9720/2021	2021-06-09	Europe	Portugal	UNILABS	Instituto Nacional de Saude (INSA) and Instituto Gulbenkian de Ciencia (IGC)	Borges et al
EPI_ISL_2796109	Portugal/PT9722/2021	2021-06-09	Europe	Portugal	UNILABS	Instituto Nacional de Saude (INSA) and Instituto Gulbenkian de Ciencia (IGC)	Borges et al
EPI_ISL_2796110	Portugal/PT9723/2021	2021-06-09	Europe	Portugal	UNILABS	Instituto Nacional de Saude (INSA) and Instituto Gulbenkian de Ciencia (IGC)	Borges et al
EPI_ISL_2796111	Portugal/PT9724/2021	2021-06-09	Europe	Portugal	UNILABS	Instituto Nacional de Saude (INSA) and Instituto Gulbenkian de Ciencia (IGC)	Borges et al
EPI_ISL_2796112	Portugal/PT9725/2021	2021-06-10	Europe	Portugal	UNILABS	Instituto Nacional de Saude (INSA) and Instituto Gulbenkian de Ciencia (IGC)	Borges et al
EPI_ISL_2796113	Portugal/PT9726/2021	2021-06-10	Europe	Portugal	UNILABS	Instituto Nacional de Saude (INSA) and Instituto Gulbenkian de Ciencia (IGC)	Borges et al
EPI_ISL_2796114	Portugal/PT9727/2021	2021-06-10	Europe	Portugal	UNILABS	Instituto Nacional de Saude (INSA) and Instituto Gulbenkian de Ciencia (IGC)	Borges et al
EPI_ISL_2796115	Portugal/PT9728/2021	2021-06-10	Europe	Portugal	UNILABS	Instituto Nacional de Saude (INSA) and Instituto Gulbenkian de Ciencia (IGC)	Borges et al
EPI_ISL_2796116	Portugal/PT9729/2021	2021-06-10	Europe	Portugal	UNILABS	Instituto Nacional de Saude (INSA) and Instituto Gulbenkian de Ciencia (IGC)	Borges et al
EPI_ISL_2796117	Portugal/PT9730/2021	2021-06-10	Europe	Portugal	UNILABS	Instituto Nacional de Saude (INSA) and Instituto Gulbenkian de Ciencia (IGC)	Borges et al
EPI_ISL_2796118	Portugal/PT9731/2021	2021-06-10	Europe	Portugal	UNILABS	Instituto Nacional de Saude (INSA) and Instituto Gulbenkian de Ciencia (IGC)	Borges et al
EPI_ISL_2796119	Portugal/PT9732/2021	2021-06-10	Europe	Portugal	UNILABS	Instituto Nacional de Saude (INSA) and Instituto Gulbenkian de Ciencia (IGC)	Borges et al
EPI_ISL_2796120	Portugal/PT9733/2021	2021-06-10	Europe	Portugal	UNILABS	Instituto Nacional de Saude (INSA) and Instituto Gulbenkian de Ciencia (IGC)	Borges et al
EPI_ISL_2796121	Portugal/PT9734/2021	2021-06-10	Europe	Portugal	UNILABS	Instituto Nacional de Saude (INSA) and Instituto Gulbenkian de Ciencia (IGC)	Borges et al
EPI_ISL_2796122	Portugal/PT9735/2021	2021-06-10	Europe	Portugal	UNILABS	Instituto Nacional de Saude (INSA) and Instituto Gulbenkian de Ciencia (IGC)	Borges et al
EPI_ISL_2796123	Portugal/PT9736/2021	2021-06-10	Europe	Portugal	UNILABS	Instituto Nacional de Saude (INSA) and Instituto Gulbenkian de Ciencia (IGC)	Borges et al
EPI_ISL_2796125	Portugal/PT9738/2021	2021-06-10	Europe	Portugal	UNILABS	Instituto Nacional de Saude (INSA) and Instituto Gulbenkian de Ciencia (IGC)	Borges et al
EPI_ISL_2796126	Portugal/PT9739/2021	2021-06-10	Europe	Portugal	UNILABS	Instituto Nacional de Saude (INSA) and Instituto Gulbenkian de Ciencia (IGC)	Borges et al
EPI_ISL_2796127	Portugal/PT9740/2021	2021-06-10	Europe	Portugal	UNILABS	Instituto Nacional de Saude (INSA) and Instituto Gulbenkian de Ciencia (IGC)	Borges et al
EPI_ISL_2796128	Portugal/PT9741/2021	2021-06-10	Europe	Portugal	UNILABS	Instituto Nacional de Saude (INSA) and Instituto Gulbenkian de Ciencia (IGC)	Borges et al
EPI_ISL_2796129	Portugal/PT9742/2021	2021-06-10	Europe	Portugal	UNILABS	Instituto Nacional de Saude (INSA) and Instituto Gulbenkian de Ciencia (IGC)	Borges et al
EPI_ISL_2796130	Portugal/PT9743/2021	2021-06-10	Europe	Portugal	UNILABS	Instituto Nacional de Saude (INSA) and Instituto Gulbenkian de Ciencia (IGC)	Borges et al
EPI_ISL_2796131	Portugal/PT9744/2021	2021-06-10	Europe	Portugal	UNILABS	Instituto Nacional de Saude (INSA) and Instituto Gulbenkian de Ciencia (IGC)	Borges et al
EPI_ISL_2796132	Portugal/PT9745/2021	2021-06-10	Europe	Portugal	UNILABS	Instituto Nacional de Saude (INSA) and Instituto Gulbenkian de Ciencia (IGC)	Borges et al
EPI_ISL_2796133	Portugal/PT9746/2021	2021-06-10	Europe	Portugal	UNILABS	Instituto Nacional de Saude (INSA) and Instituto Gulbenkian de Ciencia (IGC)	Borges et al
EPI_ISL_2796134	Portugal/PT9747/2021	2021-06-10	Europe	Portugal	UNILABS	Instituto Nacional de Saude (INSA) and Instituto Gulbenkian de Ciencia (IGC)	Borges et al
EPI_ISL_2796135	Portugal/PT9748/2021	2021-06-10	Europe	Portugal	UNILABS	Instituto Nacional de Saude (INSA) and Instituto Gulbenkian de Ciencia (IGC)	Borges et al
EPI_ISL_2796136	Portugal/PT9749/2021	2021-06-10	Europe	Portugal	UNILABS	Instituto Nacional de Saude (INSA) and Instituto Gulbenkian de Ciencia (IGC)	Borges et al
EPI_ISL_2796137	Portugal/PT9750/2021	2021-06-10	Europe	Portugal	UNILABS	Instituto Nacional de Saude (INSA) and Instituto Gulbenkian de Ciencia (IGC)	Borges et al
EPI_ISL_2796138	Portugal/PT9751/2021	2021-06-10	Europe	Portugal	UNILABS	Instituto Nacional de Saude (INSA) and Instituto Gulbenkian de Ciencia (IGC)	Borges et al
EPI_ISL_2796139	Portugal/PT9752/2021	2021-06-10	Europe	Portugal	UNILABS	Instituto Nacional de Saude (INSA) and Instituto Gulbenkian de Ciencia (IGC)	Borges et al
EPI_ISL_2796140	Portugal/PT9753/2021	2021-06-10	Europe	Portugal	UNILABS	Instituto Nacional de Saude (INSA) and Instituto Gulbenkian de Ciencia (IGC)	Borges et al
EPI_ISL_2796142	Portugal/PT9755/2021	2021-06-10	Europe	Portugal	UNILABS	Instituto Nacional de Saude (INSA) and Instituto Gulbenkian de Ciencia (IGC)	Borges et al
EPI_ISL_2796144	Portugal/PT9757/2021	2021-06-10	Europe	Portugal	UNILABS	Instituto Nacional de Saude (INSA) and Instituto Gulbenkian de Ciencia (IGC)	Borges et al
EPI_ISL_2796145	Portugal/PT9758/2021	2021-06-10	Europe	Portugal	UNILABS	Instituto Nacional de Saude (INSA) and Instituto Gulbenkian de Ciencia (IGC)	Borges et al
EPI_ISL_2796146	Portugal/PT9759/2021	2021-06-10	Europe	Portugal	UNILABS	Instituto Nacional de Saude (INSA) and Instituto Gulbenkian de Ciencia (IGC)	Borges et al
EPI_ISL_2796147	Portugal/PT9760/2021	2021-06-10	Europe	Portugal	UNILABS	Instituto Nacional de Saude (INSA) and Instituto Gulbenkian de Ciencia (IGC)	Borges et al
EPI_ISL_2796148	Portugal/PT9761/2021	2021-06-10	Europe	Portugal	UNILABS	Instituto Nacional de Saude (INSA) and Instituto Gulbenkian de Ciencia (IGC)	Borges et al
EPI_ISL_2796149	Portugal/PT9762/2021	2021-06-10	Europe	Portugal	UNILABS	Instituto Nacional de Saude (INSA) and Instituto Gulbenkian de Ciencia (IGC)	Borges et al
EPI_ISL_2796150	Portugal/PT9763/2021	2021-06-10	Europe	Portugal	UNILABS	Instituto Nacional de Saude (INSA) and Instituto Gulbenkian de Ciencia (IGC)	Borges et al
EPI_ISL_2796151	Portugal/PT9764/2021	2021-06-10	Europe	Portugal	UNILABS	Instituto Nacional de Saude (INSA) and Instituto Gulbenkian de Ciencia (IGC)	Borges et al
EPI_ISL_2796152	Portugal/PT9765/2021	2021-06-10	Europe	Portugal	UNILABS	Instituto Nacional de Saude (INSA) and Instituto Gulbenkian de Ciencia (IGC)	Borges et al
EPI_ISL_2796153	Portugal/PT9766/2021	2021-06-10	Europe	Portugal	UNILABS	Instituto Nacional de Saude (INSA) and Instituto Gulbenkian de Ciencia (IGC)	Borges et al
EPI_ISL_2796154	Portugal/PT9767/2021	2021-06-10	Europe	Portugal	UNILABS	Instituto Nacional de Saude (INSA) and Instituto Gulbenkian de Ciencia (IGC)	Borges et al
EPI_ISL_2796155	Portugal/PT9768/2021	2021-06-10	Europe	Portugal	UNILABS	Instituto Nacional de Saude (INSA) and Instituto Gulbenkian de Ciencia (IGC)	Borges et al
EPI_ISL_2796156	Portugal/PT9769/2021	2021-06-10	Europe	Portugal	UNILABS	Instituto Nacional de Saude (INSA) and Instituto Gulbenkian de Ciencia (IGC)	Borges et al
EPI_ISL_2796157	Portugal/PT9770/2021	2021-06-10	Europe	Portugal	UNILABS	Instituto Nacional de Saude (INSA) and Instituto Gulbenkian de Ciencia (IGC)	Borges et al
EPI_ISL_2796158	Portugal/PT9771/2021	2021-06-10	Europe	Portugal	UNILABS	Instituto Nacional de Saude (INSA) and Instituto Gulbenkian de Ciencia (IGC)	Borges et al
EPI_ISL_2796159	Portugal/PT9772/2021	2021-06-10	Europe	Portugal	UNILABS	Instituto Nacional de Saude (INSA) and Instituto Gulbenkian de Ciencia (IGC)	Borges et al
EPI_ISL_2796160	Portugal/PT9773/2021	2021-06-10	Europe	Portugal	UNILABS	Instituto Nacional de Saude (INSA) and Instituto Gulbenkian de Ciencia (IGC)	Borges et al
EPI_ISL_2796161	Portugal/PT9774/2021	2021-06-10	Europe	Portugal	UNILABS	Instituto Nacional de Saude (INSA) and Instituto Gulbenkian de Ciencia (IGC)	Borges et al
EPI_ISL_2796162	Portugal/PT9775/2021	2021-06-10	Europe	Portugal	UNILABS	Instituto Nacional de Saude (INSA) and Instituto Gulbenkian de Ciencia (IGC)	Borges et al
EPI_ISL_2796163	Portugal/PT9776/2021	2021-06-10	Europe	Portugal	UNILABS	Instituto Nacional de Saude (INSA) and Instituto Gulbenkian de Ciencia (IGC)	Borges et al
EPI_ISL_2796164	Portugal/PT9777/2021	2021-06-10	Europe	Portugal	UNILABS	Instituto Nacional de Saude (INSA) and Instituto Gulbenkian de Ciencia (IGC)	Borges et al
EPI_ISL_2796165	Portugal/PT9778/2021	2021-06-10	Europe	Portugal	UNILABS	Instituto Nacional de Saude (INSA) and Instituto Gulbenkian de Ciencia (IGC)	Borges et al
EPI_ISL_2796166	Portugal/PT9779/2021	2021-06-10	Europe	Portugal	UNILABS	Instituto Nacional de Saude (INSA) and Instituto Gulbenkian de Ciencia (IGC)	Borges et al
EPI_ISL_2796167	Portugal/PT9780/2021	2021-06-10	Europe	Portugal	UNILABS	Instituto Nacional de Saude (INSA) and Instituto Gulbenkian de Ciencia (IGC)	Borges et al
EPI_ISL_2796168	Portugal/PT9781/2021	2021-06-10	Europe	Portugal	UNILABS	Instituto Nacional de Saude (INSA) and Instituto Gulbenkian de Ciencia (IGC)	Borges et al
EPI_ISL_2796169	Portugal/PT9782/2021	2021-06-10	Europe	Portugal	UNILABS	Instituto Nacional de Saude (INSA) and Instituto Gulbenkian de Ciencia (IGC)	Borges et al
EPI_ISL_2796170	Portugal/PT9783/2021	2021-06-10	Europe	Portugal	UNILABS	Instituto Nacional de Saude (INSA) and Instituto Gulbenkian de Ciencia (IGC)	Borges et al
EPI_ISL_2796172	Portugal/PT9785/2021	2021-06-10	Europe	Portugal	UNILABS	Instituto Nacional de Saude (INSA) and Instituto Gulbenkian de Ciencia (IGC)	Borges et al
EPI_ISL_2796173	Portugal/PT9786/2021	2021-06-10	Europe	Portugal	UNILABS	Instituto Nacional de Saude (INSA) and Instituto Gulbenkian de Ciencia (IGC)	Borges et al
EPI_ISL_2796174	Portugal/PT9787/2021	2021-06-10	Europe	Portugal	UNILABS	Instituto Nacional de Saude (INSA) and Instituto Gulbenkian de Ciencia (IGC)	Borges et al
EPI_ISL_2796175	Portugal/PT9788/2021	2021-06-10	Europe	Portugal	UNILABS	Instituto Nacional de Saude (INSA) and Instituto Gulbenkian de Ciencia (IGC)	Borges et al
EPI_ISL_2796176	Portugal/PT9789/2021	2021-06-10	Europe	Portugal	UNILABS	Instituto Nacional de Saude (INSA) and Instituto Gulbenkian de Ciencia (IGC)	Borges et al
EPI_ISL_2796177	Portugal/PT9790/2021	2021-06-10	Europe	Portugal	UNILABS	Instituto Nacional de Saude (INSA) and Instituto Gulbenkian de Ciencia (IGC)	Borges et al
EPI_ISL_2796178	Portugal/PT9791/2021	2021-06-10	Europe	Portugal	UNILABS	Instituto Nacional de Saude (INSA) and Instituto Gulbenkian de Ciencia (IGC)	Borges et al
EPI_ISL_2796179	Portugal/PT9792/2021	2021-06-10	Europe	Portugal	UNILABS	Instituto Nacional de Saude (INSA) and Instituto Gulbenkian de Ciencia (IGC)	Borges et al
EPI_ISL_2796181	Portugal/PT9794/2021	2021-06-10	Europe	Portugal	UNILABS	Instituto Nacional de Saude (INSA) and Instituto Gulbenkian de Ciencia (IGC)	Borges et al
EPI_ISL_2796182	Portugal/PT9795/2021	2021-06-10	Europe	Portugal	UNILABS	Instituto Nacional de Saude (INSA) and Instituto Gulbenkian de Ciencia (IGC)	Borges et al
EPI_ISL_2796183	Portugal/PT9796/2021	2021-06-10	Europe	Portugal	UNILABS	Instituto Nacional de Saude (INSA) and Instituto Gulbenkian de Ciencia (IGC)	Borges et al
EPI_ISL_2796184	Portugal/PT9797/2021	2021-06-10	Europe	Portugal	UNILABS	Instituto Nacional de Saude (INSA) and Instituto Gulbenkian de Ciencia (IGC)	Borges et al
EPI_ISL_2796186	Portugal/PT9799/2021	2021-06-10	Europe	Portugal	UNILABS	Instituto Nacional de Saude (INSA) and Instituto Gulbenkian de Ciencia (IGC)	Borges et al
EPI_ISL_2796187	Portugal/PT9800/2021	2021-06-10	Europe	Portugal	UNILABS	Instituto Nacional de Saude (INSA) and Instituto Gulbenkian de Ciencia (IGC)	Borges et al
EPI_ISL_2796188	Portugal/PT9801/2021	2021-06-10	Europe	Portugal	UNILABS	Instituto Nacional de Saude (INSA) and Instituto Gulbenkian de Ciencia (IGC)	Borges et al
EPI_ISL_2796189	Portugal/PT9802/2021	2021-06-10	Europe	Portugal	UNILABS	Instituto Nacional de Saude (INSA) and Instituto Gulbenkian de Ciencia (IGC)	Borges et al
EPI_ISL_2796190	Portugal/PT9803/2021	2021-06-10	Europe	Portugal	UNILABS	Instituto Nacional de Saude (INSA) and Instituto Gulbenkian de Ciencia (IGC)	Borges et al
EPI_ISL_2796191	Portugal/PT9804/2021	2021-06-10	Europe	Portugal	UNILABS	Instituto Nacional de Saude (INSA) and Instituto Gulbenkian de Ciencia (IGC)	Borges et al
EPI_ISL_2796192	Portugal/PT9805/2021	2021-06-15	Europe	Portugal	CH Tondela Viseu	Instituto Nacional de Saude (INSA)	Borges et al
EPI_ISL_2796194	Portugal/PT9807/2021	2021-06-13	Europe	Portugal	ARS Algarve - Laboratorio Laura Ayres	Instituto Nacional de Saude (INSA)	Borges et al
EPI_ISL_2796199	Portugal/PT9812/2021	2021-06-11	Europe	Portugal	H Evora	Instituto Nacional de Saude (INSA)	Borges et al
EPI_ISL_2796201	Portugal/PT9814/2021	2021-06-15	Europe	Portugal	H Evora	Instituto Nacional de Saude (INSA)	Borges et al
EPI_ISL_2796207	Portugal/PT9820/2021	2021-06-15	Europe	Portugal	INSA	Instituto Nacional de Saude (INSA)	Borges et al
EPI_ISL_2796208	Portugal/PT9821/2021	2021-06-15	Europe	Portugal	INSA	Instituto Nacional de Saude (INSA)	Borges et al
EPI_ISL_2796211	Portugal/PT9824/2021	2021-06-15	Europe	Portugal	INSA	Instituto Nacional de Saude (INSA)	Borges et al
EPI_ISL_2796212	Portugal/PT9825/2021	2021-06-15	Europe	Portugal	INSA	Instituto Nacional de Saude (INSA)	Borges et al
EPI_ISL_2796213	Portugal/PT9826/2021	2021-06-15	Europe	Portugal	INSA	Instituto Nacional de Saude (INSA)	Borges et al
EPI_ISL_2796214	Portugal/PT9827/2021	2021-06-15	Europe	Portugal	INSA	Instituto Nacional de Saude (INSA)	Borges et al
EPI_ISL_2796215	Portugal/PT9828/2021	2021-06-15	Europe	Portugal	INSA	Instituto Nacional de Saude (INSA)	Borges et al
EPI_ISL_2796216	Portugal/PT9829/2021	2021-06-15	Europe	Portugal	INSA	Instituto Nacional de Saude (INSA)	Borges et al
EPI_ISL_2796217	Portugal/PT9830/2021	2021-06-15	Europe	Portugal	INSA	Instituto Nacional de Saude (INSA)	Borges et al
EPI_ISL_2796218	Portugal/PT9831/2021	2021-06-15	Europe	Portugal	INSA	Instituto Nacional de Saude (INSA)	Borges et al
EPI_ISL_2796219	Portugal/PT9832/2021	2021-06-15	Europe	Portugal	INSA	Instituto Nacional de Saude (INSA)	Borges et al
EPI_ISL_2796220	Portugal/PT9833/2021	2021-06-15	Europe	Portugal	INSA	Instituto Nacional de Saude (INSA)	Borges et al
EPI_ISL_2796221	Portugal/PT9834/2021	2021-06-15	Europe	Portugal	INSA	Instituto Nacional de Saude (INSA)	Borges et al
EPI_ISL_2796222	Portugal/PT9835/2021	2021-06-15	Europe	Portugal	INSA	Instituto Nacional de Saude (INSA)	Borges et al
EPI_ISL_2796223	Portugal/PT9836/2021	2021-06-15	Europe	Portugal	INSA	Instituto Nacional de Saude (INSA)	Borges et al
EPI_ISL_2796224	Portugal/PT9837/2021	2021-06-21	Europe	Portugal	INSA	Instituto Nacional de Saude (INSA)	Borges et al
EPI_ISL_2796225	Portugal/PT9838/2021	2021-06-21	Europe	Portugal	INSA	Instituto Nacional de Saude (INSA)	Borges et al
EPI_ISL_2796226	Portugal/PT9839/2021	2021-06-21	Europe	Portugal	INSA	Instituto Nacional de Saude (INSA)	Borges et al
EPI_ISL_2796227	Portugal/PT9840/2021	2021-06-05	Europe	Portugal	CHLC	Instituto Nacional de Saude (INSA)	Borges et al
EPI_ISL_2796228	Portugal/PT9841/2021	2021-06-10	Europe	Portugal	CHLC	Instituto Nacional de Saude (INSA)	Borges et al
EPI_ISL_2796231	Portugal/PT9844/2021	2021-06-17	Europe	Portugal	Affidea	Instituto Nacional de Saude (INSA)	Borges et al
EPI_ISL_2796232	Portugal/PT9845/2021	2021-06-11	Europe	Portugal	Affidea	Instituto Nacional de Saude (INSA)	Borges et al
EPI_ISL_2796233	Portugal/PT9846/2021	2021-06-21	Europe	Portugal	Labeto - CAB - Leiria	Instituto Nacional de Saude (INSA)	Borges et al
EPI_ISL_2796234	Portugal/PT9847/2021	2021-06-22	Europe	Portugal	Labeto - CAB - Leiria	Instituto Nacional de Saude (INSA)	Borges et al
EPI_ISL_2796235	Portugal/PT9848/2021	2021-06-21	Europe	Portugal	ARS Algarve - Laboratorio Laura Ayres	Instituto Nacional de Saude (INSA)	Borges et al
EPI_ISL_2796236	Portugal/PT9849/2021	2021-06-21	Europe	Portugal	ARS Algarve - Laboratorio Laura Ayres	Instituto Nacional de Saude (INSA)	Borges et al
EPI_ISL_2796237	Portugal/PT9850/2021	2021-06-21	Europe	Portugal	ARS Algarve - Laboratorio Laura Ayres	Instituto Nacional de Saude (INSA)	Borges et al
EPI_ISL_2796238	Portugal/PT9851/2021	2021-06-21	Europe	Portugal	ARS Algarve - Laboratorio Laura Ayres	Instituto Nacional de Saude (INSA)	Borges et al
EPI_ISL_2796239	Portugal/PT9852/2021	2021-06-21	Europe	Portugal	ARS Algarve - Laboratorio Laura Ayres	Instituto Nacional de Saude (INSA)	Borges et al
EPI_ISL_2796240	Portugal/PT9853/2021	2021-06-21	Europe	Portugal	ARS Algarve - Laboratorio Laura Ayres	Instituto Nacional de Saude (INSA)	Borges et al
EPI_ISL_2796241	Portugal/PT9854/2021	2021-06-21	Europe	Portugal	ARS Algarve - Laboratorio Laura Ayres	Instituto Nacional de Saude (INSA)	Borges et al
EPI_ISL_2796242	Portugal/PT9855/2021	2021-06-21	Europe	Portugal	ARS Algarve - Laboratorio Laura Ayres	Instituto Nacional de Saude (INSA)	Borges et al
EPI_ISL_2796243	Portugal/PT9856/2021	2021-06-21	Europe	Portugal	ARS Algarve - Laboratorio Laura Ayres	Instituto Nacional de Saude (INSA)	Borges et al
EPI_ISL_2796244	Portugal/PT9857/2021	2021-06-21	Europe	Portugal	ARS Algarve - Laboratorio Laura Ayres	Instituto Nacional de Saude (INSA)	Borges et al
EPI_ISL_2796245	Portugal/PT9858/2021	2021-06-21	Europe	Portugal	ARS Algarve - Laboratorio Laura Ayres	Instituto Nacional de Saude (INSA)	Borges et al
EPI_ISL_2796246	Portugal/PT9859/2021	2021-06-21	Europe	Portugal	ARS Algarve - Laboratorio Laura Ayres	Instituto Nacional de Saude (INSA)	Borges et al
EPI_ISL_2796247	Portugal/PT9860/2021	2021-06-21	Europe	Portugal	ARS Algarve - Laboratorio Laura Ayres	Instituto Nacional de Saude (INSA)	Borges et al
EPI_ISL_2796248	Portugal/PT9861/2021	2021-06-21	Europe	Portugal	ARS Algarve - Laboratorio Laura Ayres	Instituto Nacional de Saude (INSA)	Borges et al
EPI_ISL_2796249	Portugal/PT9862/2021	2021-06-21	Europe	Portugal	ARS Algarve - Laboratorio Laura Ayres	Instituto Nacional de Saude (INSA)	Borges et al
EPI_ISL_2796250	Portugal/PT9863/2021	2021-06-22	Europe	Portugal	ARS Algarve - Laboratorio Laura Ayres	Instituto Nacional de Saude (INSA)	Borges et al
EPI_ISL_2796251	Portugal/PT9864/2021	2021-06-22	Europe	Portugal	ARS Algarve - Laboratorio Laura Ayres	Instituto Nacional de Saude (INSA)	Borges et al
EPI_ISL_2796252	Portugal/PT9865/2021	2021-06-22	Europe	Portugal	ARS Algarve - Laboratorio Laura Ayres	Instituto Nacional de Saude (INSA)	Borges et al
EPI_ISL_2796253	Portugal/PT9866/2021	2021-06-22	Europe	Portugal	ARS Algarve - Laboratorio Laura Ayres	Instituto Nacional de Saude (INSA)	Borges et al
EPI_ISL_2796254	Portugal/PT9867/2021	2021-06-22	Europe	Portugal	ARS Algarve - Laboratorio Laura Ayres	Instituto Nacional de Saude (INSA)	Borges et al
EPI_ISL_2796255	Portugal/PT9868/2021	2021-06-22	Europe	Portugal	ARS Algarve - Laboratorio Laura Ayres	Instituto Nacional de Saude (INSA)	Borges et al
EPI_ISL_2796256	Portugal/PT9869/2021	2021-06-22	Europe	Portugal	ARS Algarve - Laboratorio Laura Ayres	Instituto Nacional de Saude (INSA)	Borges et al
EPI_ISL_2796257	Portugal/PT9870/2021	2021-06-22	Europe	Portugal	ARS Algarve - Laboratorio Laura Ayres	Instituto Nacional de Saude (INSA)	Borges et al
EPI_ISL_2796258	Portugal/PT9871/2021	2021-06-22	Europe	Portugal	ARS Algarve - Laboratorio Laura Ayres	Instituto Nacional de Saude (INSA)	Borges et al
EPI_ISL_2796259	Portugal/PT9872/2021	2021-06-22	Europe	Portugal	ARS Algarve - Laboratorio Laura Ayres	Instituto Nacional de Saude (INSA)	Borges et al
EPI_ISL_2796260	Portugal/PT9873/2021	2021-06-22	Europe	Portugal	ARS Algarve - Laboratorio Laura Ayres	Instituto Nacional de Saude (INSA)	Borges et al
EPI_ISL_2796261	Portugal/PT9874/2021	2021-06-22	Europe	Portugal	ARS Algarve - Laboratorio Laura Ayres	Instituto Nacional de Saude (INSA)	Borges et al
EPI_ISL_2796262	Portugal/PT9875/2021	2021-06-22	Europe	Portugal	ARS Algarve - Laboratorio Laura Ayres	Instituto Nacional de Saude (INSA)	Borges et al
EPI_ISL_2796263	Portugal/PT9876/2021	2021-06-22	Europe	Portugal	ARS Algarve - Laboratorio Laura Ayres	Instituto Nacional de Saude (INSA)	Borges et al
EPI_ISL_2796264	Portugal/PT9877/2021	2021-06-22	Europe	Portugal	ARS Algarve - Laboratorio Laura Ayres	Instituto Nacional de Saude (INSA)	Borges et al
EPI_ISL_2796265	Portugal/PT9878/2021	2021-06-22	Europe	Portugal	ARS Algarve - Laboratorio Laura Ayres	Instituto Nacional de Saude (INSA)	Borges et al
EPI_ISL_2796266	Portugal/PT9879/2021	2021-06-22	Europe	Portugal	ARS Algarve - Laboratorio Laura Ayres	Instituto Nacional de Saude (INSA)	Borges et al
EPI_ISL_2796267	Portugal/PT9880/2021	2021-06-22	Europe	Portugal	ARS Algarve - Laboratorio Laura Ayres	Instituto Nacional de Saude (INSA)	Borges et al
EPI_ISL_2796268	Portugal/PT9881/2021	2021-06-22	Europe	Portugal	ARS Algarve - Laboratorio Laura Ayres	Instituto Nacional de Saude (INSA)	Borges et al
EPI_ISL_2796270	Portugal/PT9883/2021	2021-06-22	Europe	Portugal	ARS Algarve - Laboratorio Laura Ayres	Instituto Nacional de Saude (INSA)	Borges et al
EPI_ISL_2796271	Portugal/PT9884/2021	2021-06-22	Europe	Portugal	ARS Algarve - Laboratorio Laura Ayres	Instituto Nacional de Saude (INSA)	Borges et al
EPI_ISL_2796272	Portugal/PT9885/2021	2021-06-22	Europe	Portugal	ARS Algarve - Laboratorio Laura Ayres	Instituto Nacional de Saude (INSA)	Borges et al
EPI_ISL_2796273	Portugal/PT9886/2021	2021-06-22	Europe	Portugal	ARS Algarve - Laboratorio Laura Ayres	Instituto Nacional de Saude (INSA)	Borges et al
EPI_ISL_2796274	Portugal/PT9887/2021	2021-06-22	Europe	Portugal	ARS Algarve - Laboratorio Laura Ayres	Instituto Nacional de Saude (INSA)	Borges et al
EPI_ISL_2796275	Portugal/PT9888/2021	2021-06-22	Europe	Portugal	ARS Algarve - Laboratorio Laura Ayres	Instituto Nacional de Saude (INSA)	Borges et al
EPI_ISL_2796276	Portugal/PT9889/2021	2021-06-22	Europe	Portugal	ARS Algarve - Laboratorio Laura Ayres	Instituto Nacional de Saude (INSA)	Borges et al
EPI_ISL_2796277	Portugal/PT9890/2021	2021-06-22	Europe	Portugal	ARS Algarve - Laboratorio Laura Ayres	Instituto Nacional de Saude (INSA)	Borges et al
EPI_ISL_2796279	Portugal/PT9892/2021	2021-06-23	Europe	Portugal	ARS Algarve - Laboratorio Laura Ayres	Instituto Nacional de Saude (INSA)	Borges et al
EPI_ISL_2796280	Portugal/PT9893/2021	2021-06-23	Europe	Portugal	ARS Algarve - Laboratorio Laura Ayres	Instituto Nacional de Saude (INSA)	Borges et al
EPI_ISL_2796281	Portugal/PT9894/2021	2021-06-23	Europe	Portugal	ARS Algarve - Laboratorio Laura Ayres	Instituto Nacional de Saude (INSA)	Borges et al
EPI_ISL_2796282	Portugal/PT9895/2021	2021-06-23	Europe	Portugal	ARS Algarve - Laboratorio Laura Ayres	Instituto Nacional de Saude (INSA)	Borges et al
EPI_ISL_2796283	Portugal/PT9896/2021	2021-06-23	Europe	Portugal	ARS Algarve - Laboratorio Laura Ayres	Instituto Nacional de Saude (INSA)	Borges et al
EPI_ISL_2796284	Portugal/PT9897/2021	2021-06-23	Europe	Portugal	ARS Algarve - Laboratorio Laura Ayres	Instituto Nacional de Saude (INSA)	Borges et al
EPI_ISL_2796285	Portugal/PT9898/2021	2021-06-23	Europe	Portugal	ARS Algarve - Laboratorio Laura Ayres	Instituto Nacional de Saude (INSA)	Borges et al
EPI_ISL_2796286	Portugal/PT9899/2021	2021-06-23	Europe	Portugal	ARS Algarve - Laboratorio Laura Ayres	Instituto Nacional de Saude (INSA)	Borges et al
EPI_ISL_2796287	Portugal/PT9900/2021	2021-06-23	Europe	Portugal	ARS Algarve - Laboratorio Laura Ayres	Instituto Nacional de Saude (INSA)	Borges et al
EPI_ISL_2796288	Portugal/PT9901/2021	2021-06-23	Europe	Portugal	ARS Algarve - Laboratorio Laura Ayres	Instituto Nacional de Saude (INSA)	Borges et al
EPI_ISL_2796290	Portugal/PT9903/2021	2021-06-23	Europe	Portugal	ARS Algarve - Laboratorio Laura Ayres	Instituto Nacional de Saude (INSA)	Borges et al
EPI_ISL_2796291	Portugal/PT9904/2021	2021-06-23	Europe	Portugal	ARS Algarve - Laboratorio Laura Ayres	Instituto Nacional de Saude (INSA)	Borges et al
EPI_ISL_2796292	Portugal/PT9905/2021	2021-06-23	Europe	Portugal	ARS Algarve - Laboratorio Laura Ayres	Instituto Nacional de Saude (INSA)	Borges et al
EPI_ISL_2796293	Portugal/PT9906/2021	2021-06-23	Europe	Portugal	ARS Algarve - Laboratorio Laura Ayres	Instituto Nacional de Saude (INSA)	Borges et al
EPI_ISL_2796294	Portugal/PT9907/2021	2021-06-23	Europe	Portugal	ARS Algarve - Laboratorio Laura Ayres	Instituto Nacional de Saude (INSA)	Borges et al
EPI_ISL_2796295	Portugal/PT9908/2021	2021-06-14	Europe	Portugal	UNILABS	Instituto Nacional de Saude (INSA)	Borges et al
EPI_ISL_2796302	Portugal/PT9915/2021	2021-06-14	Europe	Portugal	UNILABS	Instituto Nacional de Saude (INSA)	Borges et al
EPI_ISL_2796304	Portugal/PT9917/2021	2021-06-14	Europe	Portugal	UNILABS	Instituto Nacional de Saude (INSA)	Borges et al
EPI_ISL_2796310	Portugal/PT9923/2021	2021-06-14	Europe	Portugal	UNILABS	Instituto Nacional de Saude (INSA)	Borges et al
EPI_ISL_2796323	Portugal/PT9936/2021	2021-06-14	Europe	Portugal	UNILABS	Instituto Nacional de Saude (INSA)	Borges et al
EPI_ISL_2796333	Portugal/PT9946/2021	2021-06-14	Europe	Portugal	UNILABS	Instituto Nacional de Saude (INSA)	Borges et al
EPI_ISL_2796346	Portugal/PT9959/2021	2021-06-14	Europe	Portugal	UNILABS	Instituto Nacional de Saude (INSA)	Borges et al
EPI_ISL_2796355	Portugal/PT9968/2021	2021-06-14	Europe	Portugal	UNILABS	Instituto Nacional de Saude (INSA)	Borges et al
EPI_ISL_2796369	Portugal/PT9982/2021	2021-06-14	Europe	Portugal	UNILABS	Instituto Nacional de Saude (INSA)	Borges et al
EPI_ISL_2796381	Portugal/PT9994/2021	2021-06-15	Europe	Portugal	UNILABS	Instituto Nacional de Saude (INSA)	Borges et al
EPI_ISL_2796384	Portugal/PT9997/2021	2021-06-15	Europe	Portugal	UNILABS	Instituto Nacional de Saude (INSA)	Borges et al
EPI_ISL_491268	Portugal/R1171/2020	2020-06-09	Europe	Portugal	Instituto Gulbenkian de Ciência	Instituto Gulbenkian de Ciência	Susana Ladeiro et al
EPI_ISL_491269	Portugal/R1172/2020	2020-06-09	Europe	Portugal	Instituto Gulbenkian de Ciência	Instituto Gulbenkian de Ciência	Susana Ladeiro et al
EPI_ISL_491275	Portugal/R1320/2020	2020-06-15	Europe	Portugal	Instituto Gulbenkian de Ciência	Instituto Gulbenkian de Ciência	Susana Ladeiro et al
EPI_ISL_491297	Portugal/R998/2020	2020-06-03	Europe	Portugal	Instituto Gulbenkian de Ciência	Instituto Gulbenkian de Ciência	Susana Ladeiro et al
EPI_ISL_4602398	PuertoRico/PR-07212021-PRI7917/2021	2021-07-21	North America	USA	Laboratorio Clinico Toledo	RCMI-Center for Research Resources, Ponce Research Institute	Vanessa Rivera-Amill et al
EPI_ISL_4602397	PuertoRico/PR-08122021-PRI7916/2021	2021-08-12	North America	USA	Laboratorio Clinico Toledo	RCMI-Center for Research Resources, Ponce Research Institute	Vanessa Rivera-Amill et al
EPI_ISL_4602390	PuertoRico/PR-08132021-PRI7909/2021	2021-08-13	North America	USA	Laboratorio Clinico Toledo	RCMI-Center for Research Resources, Ponce Research Institute	Vanessa Rivera-Amill et al
EPI_ISL_4602392	PuertoRico/PR-08132021-PRI7911/2021	2021-08-13	North America	USA	Laboratorio Clinico Toledo	RCMI-Center for Research Resources, Ponce Research Institute	Vanessa Rivera-Amill et al
EPI_ISL_4602393	PuertoRico/PR-08132021-PRI7912/2021	2021-08-13	North America	USA	Laboratorio Clinico Toledo	RCMI-Center for Research Resources, Ponce Research Institute	Vanessa Rivera-Amill et al
EPI_ISL_4602394	PuertoRico/PR-08132021-PRI7913/2021	2021-08-13	North America	USA	Laboratorio Clinico Toledo	RCMI-Center for Research Resources, Ponce Research Institute	Vanessa Rivera-Amill et al
EPI_ISL_4602391	PuertoRico/PR-08152021-PRI7910/2021	2021-08-15	North America	USA	Laboratorio Clinico Toledo	RCMI-Center for Research Resources, Ponce Research Institute	Vanessa Rivera-Amill et al
EPI_ISL_4602395	PuertoRico/PR-08172021-PRI7914/2021	2021-08-17	North America	USA	Laboratorio Clinico Toledo	RCMI-Center for Research Resources, Ponce Research Institute	Vanessa Rivera-Amill et al
EPI_ISL_4602396	PuertoRico/PR-08172021-PRI7915/2021	2021-08-17	North America	USA	Laboratorio Clinico Toledo	RCMI-Center for Research Resources, Ponce Research Institute	Vanessa Rivera-Amill et al
EPI_ISL_4602399	PuertoRico/PR-08172021-PRI7919/2021	2021-08-17	North America	USA	Laboratorio Clinico Toledo	RCMI-Center for Research Resources, Ponce Research Institute	Vanessa Rivera-Amill et al
EPI_ISL_4602349	PuertoRico/PR-08182021-PRI6862/2021	2021-08-18	North America	USA	INNO Diagnostics Reference Laboratory	RCMI-Center for Research Resources, Ponce Research Institute	Vanessa Rivera-Amill et al
EPI_ISL_4602350	PuertoRico/PR-08182021-PRI6893/2021	2021-08-18	North America	USA	INNO Diagnostics Reference Laboratory	RCMI-Center for Research Resources, Ponce Research Institute	Vanessa Rivera-Amill et al
EPI_ISL_4602352	PuertoRico/PR-08182021-PRI6905/2021	2021-08-18	North America	USA	INNO Diagnostics Reference Laboratory	RCMI-Center for Research Resources, Ponce Research Institute	Vanessa Rivera-Amill et al
EPI_ISL_4602353	PuertoRico/PR-08192021-PRI7092/2021	2021-08-19	North America	USA	INNO Diagnostics Reference Laboratory	RCMI-Center for Research Resources, Ponce Research Institute	Vanessa Rivera-Amill et al
EPI_ISL_4602354	PuertoRico/PR-08192021-PRI7094/2021	2021-08-19	North America	USA	INNO Diagnostics Reference Laboratory	RCMI-Center for Research Resources, Ponce Research Institute	Vanessa Rivera-Amill et al
EPI_ISL_4602355	PuertoRico/PR-08192021-PRI7103/2021	2021-08-19	North America	USA	INNO Diagnostics Reference Laboratory	RCMI-Center for Research Resources, Ponce Research Institute	Vanessa Rivera-Amill et al
EPI_ISL_4602358	PuertoRico/PR-08192021-PRI7184/2021	2021-08-19	North America	USA	INNO Diagnostics Reference Laboratory	RCMI-Center for Research Resources, Ponce Research Institute	Vanessa Rivera-Amill et al
EPI_ISL_4602359	PuertoRico/PR-08202021-PRI7297/2021	2021-08-20	North America	USA	INNO Diagnostics Reference Laboratory	RCMI-Center for Research Resources, Ponce Research Institute	Vanessa Rivera-Amill et al
EPI_ISL_4602360	PuertoRico/PR-08202021-PRI7311/2021	2021-08-20	North America	USA	INNO Diagnostics Reference Laboratory	RCMI-Center for Research Resources, Ponce Research Institute	Vanessa Rivera-Amill et al
EPI_ISL_4602362	PuertoRico/PR-08202021-PRI7324/2021	2021-08-20	North America	USA	INNO Diagnostics Reference Laboratory	RCMI-Center for Research Resources, Ponce Research Institute	Vanessa Rivera-Amill et al
EPI_ISL_4602363	PuertoRico/PR-08202021-PRI7325/2021	2021-08-20	North America	USA	INNO Diagnostics Reference Laboratory	RCMI-Center for Research Resources, Ponce Research Institute	Vanessa Rivera-Amill et al
EPI_ISL_4602364	PuertoRico/PR-08202021-PRI7328/2021	2021-08-20	North America	USA	INNO Diagnostics Reference Laboratory	RCMI-Center for Research Resources, Ponce Research Institute	Vanessa Rivera-Amill et al
EPI_ISL_4602365	PuertoRico/PR-08202021-PRI7340/2021	2021-08-20	North America	USA	INNO Diagnostics Reference Laboratory	RCMI-Center for Research Resources, Ponce Research Institute	Vanessa Rivera-Amill et al
EPI_ISL_4602366	PuertoRico/PR-08202021-PRI7341/2021	2021-08-20	North America	USA	INNO Diagnostics Reference Laboratory	RCMI-Center for Research Resources, Ponce Research Institute	Vanessa Rivera-Amill et al
EPI_ISL_4602367	PuertoRico/PR-08202021-PRI7357/2021	2021-08-20	North America	USA	INNO Diagnostics Reference Laboratory	RCMI-Center for Research Resources, Ponce Research Institute	Vanessa Rivera-Amill et al
EPI_ISL_4602368	PuertoRico/PR-08202021-PRI7369/2021	2021-08-20	North America	USA	INNO Diagnostics Reference Laboratory	RCMI-Center for Research Resources, Ponce Research Institute	Vanessa Rivera-Amill et al
EPI_ISL_4602369	PuertoRico/PR-08202021-PRI7379/2021	2021-08-20	North America	USA	INNO Diagnostics Reference Laboratory	RCMI-Center for Research Resources, Ponce Research Institute	Vanessa Rivera-Amill et al
EPI_ISL_4602370	PuertoRico/PR-08202021-PRI7563/2021	2021-08-20	North America	USA	INNO Diagnostics Reference Laboratory	RCMI-Center for Research Resources, Ponce Research Institute	Vanessa Rivera-Amill et al
EPI_ISL_4602371	PuertoRico/PR-08232021-PRI7615/2021	2021-08-23	North America	USA	INNO Diagnostics Reference Laboratory	RCMI-Center for Research Resources, Ponce Research Institute	Vanessa Rivera-Amill et al
EPI_ISL_4602372	PuertoRico/PR-08232021-PRI7667/2021	2021-08-23	North America	USA	INNO Diagnostics Reference Laboratory	RCMI-Center for Research Resources, Ponce Research Institute	Vanessa Rivera-Amill et al
EPI_ISL_4602373	PuertoRico/PR-08232021-PRI7687/2021	2021-08-23	North America	USA	INNO Diagnostics Reference Laboratory	RCMI-Center for Research Resources, Ponce Research Institute	Vanessa Rivera-Amill et al
EPI_ISL_4602374	PuertoRico/PR-08242021-PRI7722/2021	2021-08-24	North America	USA	INNO Diagnostics Reference Laboratory	RCMI-Center for Research Resources, Ponce Research Institute	Vanessa Rivera-Amill et al
EPI_ISL_4602375	PuertoRico/PR-08242021-PRI7723/2021	2021-08-24	North America	USA	INNO Diagnostics Reference Laboratory	RCMI-Center for Research Resources, Ponce Research Institute	Vanessa Rivera-Amill et al
EPI_ISL_4602376	PuertoRico/PR-08242021-PRI7724/2021	2021-08-24	North America	USA	INNO Diagnostics Reference Laboratory	RCMI-Center for Research Resources, Ponce Research Institute	Vanessa Rivera-Amill et al
EPI_ISL_4602377	PuertoRico/PR-08242021-PRI7744/2021	2021-08-24	North America	USA	INNO Diagnostics Reference Laboratory	RCMI-Center for Research Resources, Ponce Research Institute	Vanessa Rivera-Amill et al
EPI_ISL_4602378	PuertoRico/PR-08242021-PRI7745/2021	2021-08-24	North America	USA	INNO Diagnostics Reference Laboratory	RCMI-Center for Research Resources, Ponce Research Institute	Vanessa Rivera-Amill et al
EPI_ISL_4602381	PuertoRico/PR-08252021-PRI7936/2021	2021-08-25	North America	USA	INNO Diagnostics Reference Laboratory	RCMI-Center for Research Resources, Ponce Research Institute	Vanessa Rivera-Amill et al
EPI_ISL_4602382	PuertoRico/PR-08252021-PRI8061/2021	2021-08-25	North America	USA	INNO Diagnostics Reference Laboratory	RCMI-Center for Research Resources, Ponce Research Institute	Vanessa Rivera-Amill et al
EPI_ISL_4602383	PuertoRico/PR-08252021-PRI8101/2021	2021-08-25	North America	USA	INNO Diagnostics Reference Laboratory	RCMI-Center for Research Resources, Ponce Research Institute	Vanessa Rivera-Amill et al
EPI_ISL_4602384	PuertoRico/PR-08252021-PRI8113/2021	2021-08-25	North America	USA	INNO Diagnostics Reference Laboratory	RCMI-Center for Research Resources, Ponce Research Institute	Vanessa Rivera-Amill et al
EPI_ISL_4602385	PuertoRico/PR-08252021-PRI8119/2021	2021-08-25	North America	USA	INNO Diagnostics Reference Laboratory	RCMI-Center for Research Resources, Ponce Research Institute	Vanessa Rivera-Amill et al
EPI_ISL_4602386	PuertoRico/PR-08252021-PRI8120/2021	2021-08-25	North America	USA	INNO Diagnostics Reference Laboratory	RCMI-Center for Research Resources, Ponce Research Institute	Vanessa Rivera-Amill et al
EPI_ISL_4602387	PuertoRico/PR-08252021-PRI8121/2021	2021-08-25	North America	USA	INNO Diagnostics Reference Laboratory	RCMI-Center for Research Resources, Ponce Research Institute	Vanessa Rivera-Amill et al
EPI_ISL_4602388	PuertoRico/PR-08252021-PRI8125/2021	2021-08-25	North America	USA	INNO Diagnostics Reference Laboratory	RCMI-Center for Research Resources, Ponce Research Institute	Vanessa Rivera-Amill et al
EPI_ISL_4602389	PuertoRico/PR-08262021-PRI8154/2021	2021-08-26	North America	USA	INNO Diagnostics Reference Laboratory	RCMI-Center for Research Resources, Ponce Research Institute	Vanessa Rivera-Amill et al
EPI_ISL_4583896	PuertoRico/PR-08302021-S-620/2021	2021-08-30	North America	USA	ILSPPR	RCMI-Center for Research Resources, Ponce Research Institute	Vanessa Rivera-Amill et al
EPI_ISL_4583941	PuertoRico/PR-08302021-S-725/2021	2021-08-30	North America	USA	ILSPPR	RCMI-Center for Research Resources, Ponce Research Institute	Vanessa Rivera-Amill et al
EPI_ISL_4583983	PuertoRico/PR-08302021-S-731/2021	2021-08-30	North America	USA	ILSPPR	RCMI-Center for Research Resources, Ponce Research Institute	Vanessa Rivera-Amill et al
EPI_ISL_4584000	PuertoRico/PR-08302021-S-734/2021	2021-08-30	North America	USA	ILSPPR	RCMI-Center for Research Resources, Ponce Research Institute	Vanessa Rivera-Amill et al
EPI_ISL_4584019	PuertoRico/PR-08302021-S-737/2021	2021-08-30	North America	USA	ILSPPR	RCMI-Center for Research Resources, Ponce Research Institute	Vanessa Rivera-Amill et al
EPI_ISL_4584029	PuertoRico/PR-08302021-S-738/2021	2021-08-30	North America	USA	ILSPPR	RCMI-Center for Research Resources, Ponce Research Institute	Vanessa Rivera-Amill et al
EPI_ISL_4584049	PuertoRico/PR-08302021-S-740/2021	2021-08-30	North America	USA	ILSPPR	RCMI-Center for Research Resources, Ponce Research Institute	Vanessa Rivera-Amill et al
EPI_ISL_4584071	PuertoRico/PR-08302021-S-743/2021	2021-08-30	North America	USA	ILSPPR	RCMI-Center for Research Resources, Ponce Research Institute	Vanessa Rivera-Amill et al
EPI_ISL_4584087	PuertoRico/PR-08302021-S-745/2021	2021-08-30	North America	USA	ILSPPR	RCMI-Center for Research Resources, Ponce Research Institute	Vanessa Rivera-Amill et al
EPI_ISL_4584121	PuertoRico/PR-08302021-S-750/2021	2021-08-30	North America	USA	ILSPPR	RCMI-Center for Research Resources, Ponce Research Institute	Vanessa Rivera-Amill et al
EPI_ISL_4584128	PuertoRico/PR-08302021-S-751/2021	2021-08-30	North America	USA	ILSPPR	RCMI-Center for Research Resources, Ponce Research Institute	Vanessa Rivera-Amill et al
EPI_ISL_4584161	PuertoRico/PR-08302021-S-755/2021	2021-08-30	North America	USA	ILSPPR	RCMI-Center for Research Resources, Ponce Research Institute	Vanessa Rivera-Amill et al
EPI_ISL_4583949	PuertoRico/PR-08312021-S-726/2021	2021-08-31	North America	USA	ILSPPR	RCMI-Center for Research Resources, Ponce Research Institute	Vanessa Rivera-Amill et al
EPI_ISL_4583959	PuertoRico/PR-08312021-S-728/2021	2021-08-31	North America	USA	ILSPPR	RCMI-Center for Research Resources, Ponce Research Institute	Vanessa Rivera-Amill et al
EPI_ISL_4583965	PuertoRico/PR-08312021-S-729/2021	2021-08-31	North America	USA	ILSPPR	RCMI-Center for Research Resources, Ponce Research Institute	Vanessa Rivera-Amill et al
EPI_ISL_4583974	PuertoRico/PR-08312021-S-730/2021	2021-08-31	North America	USA	ILSPPR	RCMI-Center for Research Resources, Ponce Research Institute	Vanessa Rivera-Amill et al
EPI_ISL_4583993	PuertoRico/PR-08312021-S-733/2021	2021-08-31	North America	USA	ILSPPR	RCMI-Center for Research Resources, Ponce Research Institute	Vanessa Rivera-Amill et al
EPI_ISL_4584007	PuertoRico/PR-08312021-S-735/2021	2021-08-31	North America	USA	ILSPPR	RCMI-Center for Research Resources, Ponce Research Institute	Vanessa Rivera-Amill et al
EPI_ISL_4584013	PuertoRico/PR-08312021-S-736/2021	2021-08-31	North America	USA	ILSPPR	RCMI-Center for Research Resources, Ponce Research Institute	Vanessa Rivera-Amill et al
EPI_ISL_4584042	PuertoRico/PR-08312021-S-739/2021	2021-08-31	North America	USA	ILSPPR	RCMI-Center for Research Resources, Ponce Research Institute	Vanessa Rivera-Amill et al
EPI_ISL_4584068	PuertoRico/PR-08312021-S-742/2021	2021-08-31	North America	USA	ILSPPR	RCMI-Center for Research Resources, Ponce Research Institute	Vanessa Rivera-Amill et al
EPI_ISL_4584079	PuertoRico/PR-08312021-S-744/2021	2021-08-31	North America	USA	ILSPPR	RCMI-Center for Research Resources, Ponce Research Institute	Vanessa Rivera-Amill et al
EPI_ISL_4584096	PuertoRico/PR-08312021-S-746/2021	2021-08-31	North America	USA	ILSPPR	RCMI-Center for Research Resources, Ponce Research Institute	Vanessa Rivera-Amill et al
EPI_ISL_4584099	PuertoRico/PR-08312021-S-747/2021	2021-08-31	North America	USA	ILSPPR	RCMI-Center for Research Resources, Ponce Research Institute	Vanessa Rivera-Amill et al
EPI_ISL_4584106	PuertoRico/PR-08312021-S-748/2021	2021-08-31	North America	USA	ILSPPR	RCMI-Center for Research Resources, Ponce Research Institute	Vanessa Rivera-Amill et al
EPI_ISL_4584115	PuertoRico/PR-08312021-S-749/2021	2021-08-31	North America	USA	ILSPPR	RCMI-Center for Research Resources, Ponce Research Institute	Vanessa Rivera-Amill et al
EPI_ISL_4584134	PuertoRico/PR-08312021-S-752/2021	2021-08-31	North America	USA	ILSPPR	RCMI-Center for Research Resources, Ponce Research Institute	Vanessa Rivera-Amill et al
EPI_ISL_4584144	PuertoRico/PR-08312021-S-753/2021	2021-08-31	North America	USA	ILSPPR	RCMI-Center for Research Resources, Ponce Research Institute	Vanessa Rivera-Amill et al
EPI_ISL_4583897	PuertoRico/PR-09012021-S-671/2021	2021-09-01	North America	USA	ILSPPR	RCMI-Center for Research Resources, Ponce Research Institute	Vanessa Rivera-Amill et al
EPI_ISL_4583898	PuertoRico/PR-09012021-S-679/2021	2021-09-01	North America	USA	ILSPPR	RCMI-Center for Research Resources, Ponce Research Institute	Vanessa Rivera-Amill et al
EPI_ISL_4583906	PuertoRico/PR-09012021-S-684/2021	2021-09-01	North America	USA	ILSPPR	RCMI-Center for Research Resources, Ponce Research Institute	Vanessa Rivera-Amill et al
EPI_ISL_4583914	PuertoRico/PR-09012021-S-685/2021	2021-09-01	North America	USA	ILSPPR	RCMI-Center for Research Resources, Ponce Research Institute	Vanessa Rivera-Amill et al
EPI_ISL_4583919	PuertoRico/PR-09012021-S-693/2021	2021-09-01	North America	USA	ILSPPR	RCMI-Center for Research Resources, Ponce Research Institute	Vanessa Rivera-Amill et al
EPI_ISL_4583923	PuertoRico/PR-09012021-S-696/2021	2021-09-01	North America	USA	ILSPPR	RCMI-Center for Research Resources, Ponce Research Institute	Vanessa Rivera-Amill et al
EPI_ISL_4583953	PuertoRico/PR-09012021-S-727/2021	2021-09-01	North America	USA	ILSPPR	RCMI-Center for Research Resources, Ponce Research Institute	Vanessa Rivera-Amill et al
EPI_ISL_4584058	PuertoRico/PR-09012021-S-741/2021	2021-09-01	North America	USA	ILSPPR	RCMI-Center for Research Resources, Ponce Research Institute	Vanessa Rivera-Amill et al
EPI_ISL_4584153	PuertoRico/PR-09012021-S-754/2021	2021-09-01	North America	USA	ILSPPR	RCMI-Center for Research Resources, Ponce Research Institute	Vanessa Rivera-Amill et al
EPI_ISL_4583931	PuertoRico/PR-09022021-S-714/2021	2021-09-02	North America	USA	ILSPPR	RCMI-Center for Research Resources, Ponce Research Institute	Vanessa Rivera-Amill et al
EPI_ISL_4584165	PuertoRico/PR-09022021-S-870/2021	2021-09-02	North America	USA	ILSPPR	RCMI-Center for Research Resources, Ponce Research Institute	Vanessa Rivera-Amill et al
EPI_ISL_4584225	PuertoRico/PR-09032021-S-879/2021	2021-09-03	North America	USA	ILSPPR	RCMI-Center for Research Resources, Ponce Research Institute	Vanessa Rivera-Amill et al
EPI_ISL_4584231	PuertoRico/PR-09032021-S-880/2021	2021-09-03	North America	USA	ILSPPR	RCMI-Center for Research Resources, Ponce Research Institute	Vanessa Rivera-Amill et al
EPI_ISL_4584279	PuertoRico/PR-09032021-S-886/2021	2021-09-03	North America	USA	ILSPPR	RCMI-Center for Research Resources, Ponce Research Institute	Vanessa Rivera-Amill et al
EPI_ISL_4584290	PuertoRico/PR-09032021-S-888/2021	2021-09-03	North America	USA	ILSPPR	RCMI-Center for Research Resources, Ponce Research Institute	Vanessa Rivera-Amill et al
EPI_ISL_4584299	PuertoRico/PR-09032021-S-889/2021	2021-09-03	North America	USA	ILSPPR	RCMI-Center for Research Resources, Ponce Research Institute	Vanessa Rivera-Amill et al
EPI_ISL_4584184	PuertoRico/PR-09042021-S-872/2021	2021-09-04	North America	USA	ILSPPR	RCMI-Center for Research Resources, Ponce Research Institute	Vanessa Rivera-Amill et al
EPI_ISL_4584205	PuertoRico/PR-09042021-S-876/2021	2021-09-04	North America	USA	ILSPPR	RCMI-Center for Research Resources, Ponce Research Institute	Vanessa Rivera-Amill et al
EPI_ISL_4584211	PuertoRico/PR-09042021-S-877/2021	2021-09-04	North America	USA	ILSPPR	RCMI-Center for Research Resources, Ponce Research Institute	Vanessa Rivera-Amill et al
EPI_ISL_4584248	PuertoRico/PR-09042021-S-882/2021	2021-09-04	North America	USA	ILSPPR	RCMI-Center for Research Resources, Ponce Research Institute	Vanessa Rivera-Amill et al
EPI_ISL_4584256	PuertoRico/PR-09042021-S-883/2021	2021-09-04	North America	USA	ILSPPR	RCMI-Center for Research Resources, Ponce Research Institute	Vanessa Rivera-Amill et al
EPI_ISL_4584263	PuertoRico/PR-09042021-S-884/2021	2021-09-04	North America	USA	ILSPPR	RCMI-Center for Research Resources, Ponce Research Institute	Vanessa Rivera-Amill et al
EPI_ISL_4584269	PuertoRico/PR-09042021-S-885/2021	2021-09-04	North America	USA	ILSPPR	RCMI-Center for Research Resources, Ponce Research Institute	Vanessa Rivera-Amill et al
EPI_ISL_4584332	PuertoRico/PR-09042021-S-893/2021	2021-09-04	North America	USA	ILSPPR	RCMI-Center for Research Resources, Ponce Research Institute	Vanessa Rivera-Amill et al
EPI_ISL_4584201	PuertoRico/PR-09052021-S-875/2021	2021-09-05	North America	USA	ILSPPR	RCMI-Center for Research Resources, Ponce Research Institute	Vanessa Rivera-Amill et al
EPI_ISL_4584219	PuertoRico/PR-09052021-S-878/2021	2021-09-05	North America	USA	ILSPPR	RCMI-Center for Research Resources, Ponce Research Institute	Vanessa Rivera-Amill et al
EPI_ISL_4584172	PuertoRico/PR-09062021-S-871/2021	2021-09-06	North America	USA	ILSPPR	RCMI-Center for Research Resources, Ponce Research Institute	Vanessa Rivera-Amill et al
EPI_ISL_4584192	PuertoRico/PR-09062021-S-874/2021	2021-09-06	North America	USA	ILSPPR	RCMI-Center for Research Resources, Ponce Research Institute	Vanessa Rivera-Amill et al
EPI_ISL_4584240	PuertoRico/PR-09062021-S-881/2021	2021-09-06	North America	USA	ILSPPR	RCMI-Center for Research Resources, Ponce Research Institute	Vanessa Rivera-Amill et al
EPI_ISL_4584187	PuertoRico/PR-09072021-S-873/2021	2021-09-07	North America	USA	ILSPPR	RCMI-Center for Research Resources, Ponce Research Institute	Vanessa Rivera-Amill et al
EPI_ISL_4584284	PuertoRico/PR-09072021-S-887/2021	2021-09-07	North America	USA	ILSPPR	RCMI-Center for Research Resources, Ponce Research Institute	Vanessa Rivera-Amill et al
EPI_ISL_4584307	PuertoRico/PR-09072021-S-890/2021	2021-09-07	North America	USA	ILSPPR	RCMI-Center for Research Resources, Ponce Research Institute	Vanessa Rivera-Amill et al
EPI_ISL_4584315	PuertoRico/PR-09072021-S-891/2021	2021-09-07	North America	USA	ILSPPR	RCMI-Center for Research Resources, Ponce Research Institute	Vanessa Rivera-Amill et al
EPI_ISL_4584323	PuertoRico/PR-09072021-S-892/2021	2021-09-07	North America	USA	ILSPPR	RCMI-Center for Research Resources, Ponce Research Institute	Vanessa Rivera-Amill et al
EPI_ISL_4584338	PuertoRico/PR-09072021-S-894/2021	2021-09-07	North America	USA	ILSPPR	RCMI-Center for Research Resources, Ponce Research Institute	Vanessa Rivera-Amill et al
EPI_ISL_4583895	PuertoRico/PR-09092021-PRI10542/2021	2021-09-09	North America	USA	INNO Diagnostics Reference Laboratory	RCMI-Center for Research Resources, Ponce Research Institute	Vanessa Rivera-Amill et al
EPI_ISL_4201292	PuertoRico/PR-CDC-2-4855770/2021	2021-08-23	North America	USA	PR Public Health Lab	Centers for Disease Control and Prevention Division of Viral Diseases, Pathogen Discovery	Mili Sheth et al
EPI_ISL_4201122	PuertoRico/PR-CDC-2-4855779/2021	2021-08-24	North America	USA	PR Public Health Lab	Centers for Disease Control and Prevention Division of Viral Diseases, Pathogen Discovery	Mili Sheth et al
EPI_ISL_4201190	PuertoRico/PR-CDC-2-4855780/2021	2021-08-24	North America	USA	PR Public Health Lab	Centers for Disease Control and Prevention Division of Viral Diseases, Pathogen Discovery	Mili Sheth et al
EPI_ISL_4201107	PuertoRico/PR-CDC-2-4855781/2021	2021-08-25	North America	USA	PR Public Health Lab	Centers for Disease Control and Prevention Division of Viral Diseases, Pathogen Discovery	Mili Sheth et al
EPI_ISL_4201076	PuertoRico/PR-CDC-2-4855791/2021	2021-08-23	North America	USA	PR Public Health Lab	Centers for Disease Control and Prevention Division of Viral Diseases, Pathogen Discovery	Mili Sheth et al
EPI_ISL_4201201	PuertoRico/PR-CDC-2-4855799/2021	2021-08-23	North America	USA	PR Public Health Lab	Centers for Disease Control and Prevention Division of Viral Diseases, Pathogen Discovery	Mili Sheth et al
EPI_ISL_4201195	PuertoRico/PR-CDC-2-4855800/2021	2021-08-23	North America	USA	PR Public Health Lab	Centers for Disease Control and Prevention Division of Viral Diseases, Pathogen Discovery	Mili Sheth et al
EPI_ISL_4212534	PuertoRico/PR-CDC-2-4855859/2021	2021-08-23	North America	USA	PR Public Health Lab	Centers for Disease Control and Prevention Division of Viral Diseases, Pathogen Discovery	Mili Sheth et al
EPI_ISL_4212530	PuertoRico/PR-CDC-2-4855862/2021	2021-08-23	North America	USA	PR Public Health Lab	Centers for Disease Control and Prevention Division of Viral Diseases, Pathogen Discovery	Mili Sheth et al
EPI_ISL_4201194	PuertoRico/PR-CDC-2-4855866/2021	2021-08-25	North America	USA	PR Public Health Lab	Centers for Disease Control and Prevention Division of Viral Diseases, Pathogen Discovery	Mili Sheth et al
EPI_ISL_4201428	PuertoRico/PR-CDC-2-4855867/2021	2021-08-23	North America	USA	PR Public Health Lab	Centers for Disease Control and Prevention Division of Viral Diseases, Pathogen Discovery	Mili Sheth et al
EPI_ISL_4201235	PuertoRico/PR-CDC-2-4855877/2021	2021-08-23	North America	USA	PR Public Health Lab	Centers for Disease Control and Prevention Division of Viral Diseases, Pathogen Discovery	Mili Sheth et al
EPI_ISL_4201469	PuertoRico/PR-CDC-2-4855888/2021	2021-08-23	North America	USA	PR Public Health Lab	Centers for Disease Control and Prevention Division of Viral Diseases, Pathogen Discovery	Mili Sheth et al
EPI_ISL_4201409	PuertoRico/PR-CDC-2-4855897/2021	2021-08-23	North America	USA	PR Public Health Lab	Centers for Disease Control and Prevention Division of Viral Diseases, Pathogen Discovery	Mili Sheth et al
EPI_ISL_4201074	PuertoRico/PR-CDC-2-4855960/2021	2021-08-23	North America	USA	PR Public Health Lab	Centers for Disease Control and Prevention Division of Viral Diseases, Pathogen Discovery	Mili Sheth et al
EPI_ISL_4363212	PuertoRico/PR-CDC-ASC210017037/2021	2021-03-23	North America	USA	Aegis Sciences Corporation	Centers for Disease Control and Prevention Division of Viral Diseases, Pathogen Discovery	Dakota Howard et al
EPI_ISL_4362860	PuertoRico/PR-CDC-ASC210033178/2021	2021-04-26	North America	USA	Aegis Sciences Corporation	Centers for Disease Control and Prevention Division of Viral Diseases, Pathogen Discovery	Dakota Howard et al
EPI_ISL_4364012	PuertoRico/PR-CDC-ASC210039280/2021	2021-03-30	North America	USA	Aegis Sciences Corporation	Centers for Disease Control and Prevention Division of Viral Diseases, Pathogen Discovery	Dakota Howard et al
EPI_ISL_4365051	PuertoRico/PR-CDC-ASC210040330/2021	2021-03-31	North America	USA	Aegis Sciences Corporation	Centers for Disease Control and Prevention Division of Viral Diseases, Pathogen Discovery	Dakota Howard et al
EPI_ISL_4360080	PuertoRico/PR-CDC-ASC210041456/2021	2021-04-01	North America	USA	Aegis Sciences Corporation	Centers for Disease Control and Prevention Division of Viral Diseases, Pathogen Discovery	Dakota Howard et al
EPI_ISL_4364944	PuertoRico/PR-CDC-ASC210042129/2021	2021-04-01	North America	USA	Aegis Sciences Corporation	Centers for Disease Control and Prevention Division of Viral Diseases, Pathogen Discovery	Dakota Howard et al
EPI_ISL_4365334	PuertoRico/PR-CDC-ASC210045989/2021	2021-04-05	North America	USA	Aegis Sciences Corporation	Centers for Disease Control and Prevention Division of Viral Diseases, Pathogen Discovery	Dakota Howard et al
EPI_ISL_4360360	PuertoRico/PR-CDC-ASC210047106/2021	2021-04-05	North America	USA	Aegis Sciences Corporation	Centers for Disease Control and Prevention Division of Viral Diseases, Pathogen Discovery	Dakota Howard et al
EPI_ISL_4362413	PuertoRico/PR-CDC-ASC210050718/2021	2021-04-06	North America	USA	Aegis Sciences Corporation	Centers for Disease Control and Prevention Division of Viral Diseases, Pathogen Discovery	Dakota Howard et al
EPI_ISL_4362096	PuertoRico/PR-CDC-ASC210061739/2021	2021-05-10	North America	USA	Aegis Sciences Corporation	Centers for Disease Control and Prevention Division of Viral Diseases, Pathogen Discovery	Dakota Howard et al
EPI_ISL_4363572	PuertoRico/PR-CDC-ASC210068670/2021	2021-04-13	North America	USA	Aegis Sciences Corporation	Centers for Disease Control and Prevention Division of Viral Diseases, Pathogen Discovery	Dakota Howard et al
EPI_ISL_4360491	PuertoRico/PR-CDC-ASC210075149/2021	2021-04-19	North America	USA	Aegis Sciences Corporation	Centers for Disease Control and Prevention Division of Viral Diseases, Pathogen Discovery	Dakota Howard et al
EPI_ISL_4362489	PuertoRico/PR-CDC-ASC210075622/2021	2021-04-19	North America	USA	Aegis Sciences Corporation	Centers for Disease Control and Prevention Division of Viral Diseases, Pathogen Discovery	Dakota Howard et al
EPI_ISL_4365050	PuertoRico/PR-CDC-ASC210076686/2021	2021-04-20	North America	USA	Aegis Sciences Corporation	Centers for Disease Control and Prevention Division of Viral Diseases, Pathogen Discovery	Dakota Howard et al
EPI_ISL_4363727	PuertoRico/PR-CDC-ASC210108405/2021	2021-06-07	North America	USA	Aegis Sciences Corporation	Centers for Disease Control and Prevention Division of Viral Diseases, Pathogen Discovery	Dakota Howard et al
EPI_ISL_4398002	PuertoRico/PR-CDC-ASC210117921/2021	2021-08-09	North America	USA	Aegis Sciences Corporation	Centers for Disease Control and Prevention Division of Viral Diseases, Pathogen Discovery	Dakota Howard et al
EPI_ISL_4398740	PuertoRico/PR-CDC-ASC210121021/2021	2021-08-20	North America	USA	Aegis Sciences Corporation	Centers for Disease Control and Prevention Division of Viral Diseases, Pathogen Discovery	Dakota Howard et al
EPI_ISL_4398799	PuertoRico/PR-CDC-ASC210121186/2021	2021-08-20	North America	USA	Aegis Sciences Corporation	Centers for Disease Control and Prevention Division of Viral Diseases, Pathogen Discovery	Dakota Howard et al
EPI_ISL_4911658	PuertoRico/PR-CDC-ASC210123672/2021	2021-08-26	North America	USA	Aegis Sciences Corporation	Centers for Disease Control and Prevention Division of Viral Diseases, Pathogen Discovery	Dakota Howard et al
EPI_ISL_4360318	PuertoRico/PR-CDC-ASC210153855/2021	2021-06-23	North America	USA	Aegis Sciences Corporation	Centers for Disease Control and Prevention Division of Viral Diseases, Pathogen Discovery	Dakota Howard et al
EPI_ISL_4365669	PuertoRico/PR-CDC-ASC210155019/2021	2021-06-29	North America	USA	Aegis Sciences Corporation	Centers for Disease Control and Prevention Division of Viral Diseases, Pathogen Discovery	Dakota Howard et al
EPI_ISL_4364033	PuertoRico/PR-CDC-ASC210155459/2021	2021-07-02	North America	USA	Aegis Sciences Corporation	Centers for Disease Control and Prevention Division of Viral Diseases, Pathogen Discovery	Dakota Howard et al
EPI_ISL_4365036	PuertoRico/PR-CDC-ASC210155469/2021	2021-07-02	North America	USA	Aegis Sciences Corporation	Centers for Disease Control and Prevention Division of Viral Diseases, Pathogen Discovery	Dakota Howard et al
EPI_ISL_4362974	PuertoRico/PR-CDC-ASC210161986/2021	2021-07-20	North America	USA	Aegis Sciences Corporation	Centers for Disease Control and Prevention Division of Viral Diseases, Pathogen Discovery	Dakota Howard et al
EPI_ISL_4364448	PuertoRico/PR-CDC-ASC210162203/2021	2021-07-20	North America	USA	Aegis Sciences Corporation	Centers for Disease Control and Prevention Division of Viral Diseases, Pathogen Discovery	Dakota Howard et al
EPI_ISL_4363889	PuertoRico/PR-CDC-ASC210162337/2021	2021-07-21	North America	USA	Aegis Sciences Corporation	Centers for Disease Control and Prevention Division of Viral Diseases, Pathogen Discovery	Dakota Howard et al
EPI_ISL_4362436	PuertoRico/PR-CDC-ASC210162467/2021	2021-07-21	North America	USA	Aegis Sciences Corporation	Centers for Disease Control and Prevention Division of Viral Diseases, Pathogen Discovery	Dakota Howard et al
EPI_ISL_4365453	PuertoRico/PR-CDC-ASC210163068/2021	2021-07-21	North America	USA	Aegis Sciences Corporation	Centers for Disease Control and Prevention Division of Viral Diseases, Pathogen Discovery	Dakota Howard et al
EPI_ISL_4363077	PuertoRico/PR-CDC-ASC210240641/2021	2021-07-22	North America	USA	Aegis Sciences Corporation	Centers for Disease Control and Prevention Division of Viral Diseases, Pathogen Discovery	Dakota Howard et al
EPI_ISL_4364763	PuertoRico/PR-CDC-ASC210240942/2021	2021-07-22	North America	USA	Aegis Sciences Corporation	Centers for Disease Control and Prevention Division of Viral Diseases, Pathogen Discovery	Dakota Howard et al
EPI_ISL_4360718	PuertoRico/PR-CDC-ASC210240984/2021	2021-07-22	North America	USA	Aegis Sciences Corporation	Centers for Disease Control and Prevention Division of Viral Diseases, Pathogen Discovery	Dakota Howard et al
EPI_ISL_4362128	PuertoRico/PR-CDC-ASC210241105/2021	2021-07-22	North America	USA	Aegis Sciences Corporation	Centers for Disease Control and Prevention Division of Viral Diseases, Pathogen Discovery	Dakota Howard et al
EPI_ISL_4362983	PuertoRico/PR-CDC-ASC210242174/2021	2021-07-23	North America	USA	Aegis Sciences Corporation	Centers for Disease Control and Prevention Division of Viral Diseases, Pathogen Discovery	Dakota Howard et al
EPI_ISL_4361679	PuertoRico/PR-CDC-ASC210243238/2021	2021-07-23	North America	USA	Aegis Sciences Corporation	Centers for Disease Control and Prevention Division of Viral Diseases, Pathogen Discovery	Dakota Howard et al
EPI_ISL_4365590	PuertoRico/PR-CDC-ASC210243350/2021	2021-07-23	North America	USA	Aegis Sciences Corporation	Centers for Disease Control and Prevention Division of Viral Diseases, Pathogen Discovery	Dakota Howard et al
EPI_ISL_4240556	PuertoRico/PR-CDC-LC0219369/2021	2021-08-23	North America	USA	Laboratory Corporation of America	Centers for Disease Control and Prevention Division of Viral Diseases, Pathogen Discovery	Dakota Howard et al
EPI_ISL_940968	PuertoRico/PR-CDC-S100/2020	2020-09-02	North America	USA	Centers for Disease Control and Prevention, Dengue Branch	Centers for Disease Control and Prevention, Dengue Branch	Gilberto A. Santiago et al
EPI_ISL_940969	PuertoRico/PR-CDC-S101/2020	2020-09-04	North America	USA	Centers for Disease Control and Prevention, Dengue Branch	Centers for Disease Control and Prevention, Dengue Branch	Gilberto A. Santiago et al
EPI_ISL_940970	PuertoRico/PR-CDC-S102/2020	2020-09-04	North America	USA	Centers for Disease Control and Prevention, Dengue Branch	Centers for Disease Control and Prevention, Dengue Branch	Gilberto A. Santiago et al
EPI_ISL_940971	PuertoRico/PR-CDC-S103/2020	2020-09-02	North America	USA	Centers for Disease Control and Prevention, Dengue Branch	Centers for Disease Control and Prevention, Dengue Branch	Gilberto A. Santiago et al
EPI_ISL_942012	PuertoRico/PR-CDC-S104/2020	2020-09-02	North America	USA	Centers for Disease Control and Prevention, Dengue Branch	Centers for Disease Control and Prevention, Dengue Branch	Gilberto A. Santiago et al
EPI_ISL_940972	PuertoRico/PR-CDC-S105/2020	2020-09-02	North America	USA	Centers for Disease Control and Prevention, Dengue Branch	Centers for Disease Control and Prevention, Dengue Branch	Gilberto A. Santiago et al
EPI_ISL_940973	PuertoRico/PR-CDC-S106/2020	2020-09-11	North America	USA	Centers for Disease Control and Prevention, Dengue Branch	Centers for Disease Control and Prevention, Dengue Branch	Gilberto A. Santiago et al
EPI_ISL_940974	PuertoRico/PR-CDC-S107/2020	2020-09-14	North America	USA	Centers for Disease Control and Prevention, Dengue Branch	Centers for Disease Control and Prevention, Dengue Branch	Gilberto A. Santiago et al
EPI_ISL_940975	PuertoRico/PR-CDC-S108/2020	2020-09-12	North America	USA	Centers for Disease Control and Prevention, Dengue Branch	Centers for Disease Control and Prevention, Dengue Branch	Gilberto A. Santiago et al
EPI_ISL_940976	PuertoRico/PR-CDC-S109/2020	2020-10-08	North America	USA	Centers for Disease Control and Prevention, Dengue Branch	Centers for Disease Control and Prevention, Dengue Branch	Gilberto A. Santiago et al
EPI_ISL_940977	PuertoRico/PR-CDC-S110/2020	2020-10-08	North America	USA	Centers for Disease Control and Prevention, Dengue Branch	Centers for Disease Control and Prevention, Dengue Branch	Gilberto A. Santiago et al
EPI_ISL_940978	PuertoRico/PR-CDC-S111/2020	2020-10-07	North America	USA	Centers for Disease Control and Prevention, Dengue Branch	Centers for Disease Control and Prevention, Dengue Branch	Gilberto A. Santiago et al
EPI_ISL_940979	PuertoRico/PR-CDC-S112/2020	2020-10-12	North America	USA	Centers for Disease Control and Prevention, Dengue Branch	Centers for Disease Control and Prevention, Dengue Branch	Gilberto A. Santiago et al
EPI_ISL_940980	PuertoRico/PR-CDC-S113/2020	2020-10-13	North America	USA	Centers for Disease Control and Prevention, Dengue Branch	Centers for Disease Control and Prevention, Dengue Branch	Gilberto A. Santiago et al
EPI_ISL_940981	PuertoRico/PR-CDC-S114/2020	2020-10-10	North America	USA	Centers for Disease Control and Prevention, Dengue Branch	Centers for Disease Control and Prevention, Dengue Branch	Gilberto A. Santiago et al
EPI_ISL_940982	PuertoRico/PR-CDC-S115/2020	2020-10-10	North America	USA	Centers for Disease Control and Prevention, Dengue Branch	Centers for Disease Control and Prevention, Dengue Branch	Gilberto A. Santiago et al
EPI_ISL_940983	PuertoRico/PR-CDC-S116/2020	2020-10-01	North America	USA	Centers for Disease Control and Prevention, Dengue Branch	Centers for Disease Control and Prevention, Dengue Branch	Gilberto A. Santiago et al
EPI_ISL_940984	PuertoRico/PR-CDC-S117/2020	2020-10-02	North America	USA	Centers for Disease Control and Prevention, Dengue Branch	Centers for Disease Control and Prevention, Dengue Branch	Gilberto A. Santiago et al
EPI_ISL_940985	PuertoRico/PR-CDC-S118/2020	2020-10-02	North America	USA	Centers for Disease Control and Prevention, Dengue Branch	Centers for Disease Control and Prevention, Dengue Branch	Gilberto A. Santiago et al
EPI_ISL_940986	PuertoRico/PR-CDC-S119/2020	2020-09-30	North America	USA	Centers for Disease Control and Prevention, Dengue Branch	Centers for Disease Control and Prevention, Dengue Branch	Gilberto A. Santiago et al
EPI_ISL_940987	PuertoRico/PR-CDC-S120/2020	2020-09-25	North America	USA	Centers for Disease Control and Prevention, Dengue Branch	Centers for Disease Control and Prevention, Dengue Branch	Gilberto A. Santiago et al
EPI_ISL_940988	PuertoRico/PR-CDC-S121/2020	2020-10-03	North America	USA	Centers for Disease Control and Prevention, Dengue Branch	Centers for Disease Control and Prevention, Dengue Branch	Gilberto A. Santiago et al
EPI_ISL_940989	PuertoRico/PR-CDC-S122/2020	2020-10-02	North America	USA	Centers for Disease Control and Prevention, Dengue Branch	Centers for Disease Control and Prevention, Dengue Branch	Gilberto A. Santiago et al
EPI_ISL_940990	PuertoRico/PR-CDC-S123/2020	2020-10-02	North America	USA	Centers for Disease Control and Prevention, Dengue Branch	Centers for Disease Control and Prevention, Dengue Branch	Gilberto A. Santiago et al
EPI_ISL_940991	PuertoRico/PR-CDC-S124/2020	2020-10-03	North America	USA	Centers for Disease Control and Prevention, Dengue Branch	Centers for Disease Control and Prevention, Dengue Branch	Gilberto A. Santiago et al
EPI_ISL_940992	PuertoRico/PR-CDC-S125/2020	2020-10-02	North America	USA	Centers for Disease Control and Prevention, Dengue Branch	Centers for Disease Control and Prevention, Dengue Branch	Gilberto A. Santiago et al
EPI_ISL_940993	PuertoRico/PR-CDC-S126/2020	2020-10-04	North America	USA	Centers for Disease Control and Prevention, Dengue Branch	Centers for Disease Control and Prevention, Dengue Branch	Gilberto A. Santiago et al
EPI_ISL_940994	PuertoRico/PR-CDC-S127/2020	2020-10-21	North America	USA	Centers for Disease Control and Prevention, Dengue Branch	Centers for Disease Control and Prevention, Dengue Branch	Gilberto A. Santiago et al
EPI_ISL_1168653	PuertoRico/PR-CDC-S128/2020	2020-11-16	North America	USA	Centers for Disease Control and Prevention, Dengue Branch	Centers for Disease Control and Prevention, Dengue Branch	Gilberto A. Santiago et al
EPI_ISL_1168654	PuertoRico/PR-CDC-S129/2020	2020-12-06	North America	USA	Centers for Disease Control and Prevention, Dengue Branch	Centers for Disease Control and Prevention, Dengue Branch	Gilberto A. Santiago et al
EPI_ISL_1168655	PuertoRico/PR-CDC-S130/2021	2021-01-21	North America	USA	Centers for Disease Control and Prevention, Dengue Branch	Centers for Disease Control and Prevention, Dengue Branch	Gilberto A. Santiago et al
EPI_ISL_1168656	PuertoRico/PR-CDC-S131/2020	2020-12-21	North America	USA	Centers for Disease Control and Prevention, Dengue Branch	Centers for Disease Control and Prevention, Dengue Branch	Gilberto A. Santiago et al
EPI_ISL_1168657	PuertoRico/PR-CDC-S132/2021	2021-01-21	North America	USA	Centers for Disease Control and Prevention, Dengue Branch	Centers for Disease Control and Prevention, Dengue Branch	Gilberto A. Santiago et al
EPI_ISL_1168658	PuertoRico/PR-CDC-S133/2020	2020-12-19	North America	USA	Centers for Disease Control and Prevention, Dengue Branch	Centers for Disease Control and Prevention, Dengue Branch	Gilberto A. Santiago et al
EPI_ISL_1168659	PuertoRico/PR-CDC-S134/2020	2020-12-19	North America	USA	Centers for Disease Control and Prevention, Dengue Branch	Centers for Disease Control and Prevention, Dengue Branch	Gilberto A. Santiago et al
EPI_ISL_1168660	PuertoRico/PR-CDC-S135/2020	2020-10-28	North America	USA	Centers for Disease Control and Prevention, Dengue Branch	Centers for Disease Control and Prevention, Dengue Branch	Gilberto A. Santiago et al
EPI_ISL_1168661	PuertoRico/PR-CDC-S136/2020	2020-10-30	North America	USA	Centers for Disease Control and Prevention, Dengue Branch	Centers for Disease Control and Prevention, Dengue Branch	Gilberto A. Santiago et al
EPI_ISL_1168662	PuertoRico/PR-CDC-S137/2020	2020-11-19	North America	USA	Centers for Disease Control and Prevention, Dengue Branch	Centers for Disease Control and Prevention, Dengue Branch	Gilberto A. Santiago et al
EPI_ISL_1168663	PuertoRico/PR-CDC-S138/2020	2020-11-13	North America	USA	Centers for Disease Control and Prevention, Dengue Branch	Centers for Disease Control and Prevention, Dengue Branch	Gilberto A. Santiago et al
EPI_ISL_1168664	PuertoRico/PR-CDC-S139/2020	2020-11-23	North America	USA	Centers for Disease Control and Prevention, Dengue Branch	Centers for Disease Control and Prevention, Dengue Branch	Gilberto A. Santiago et al
EPI_ISL_1168665	PuertoRico/PR-CDC-S140/2020	2020-12-14	North America	USA	Centers for Disease Control and Prevention, Dengue Branch	Centers for Disease Control and Prevention, Dengue Branch	Gilberto A. Santiago et al
EPI_ISL_1168666	PuertoRico/PR-CDC-S141/2020	2020-12-17	North America	USA	Centers for Disease Control and Prevention, Dengue Branch	Centers for Disease Control and Prevention, Dengue Branch	Gilberto A. Santiago et al
EPI_ISL_1168667	PuertoRico/PR-CDC-S142/2021	2021-01-14	North America	USA	Centers for Disease Control and Prevention, Dengue Branch	Centers for Disease Control and Prevention, Dengue Branch	Gilberto A. Santiago et al
EPI_ISL_1168668	PuertoRico/PR-CDC-S143/2020	2020-11-05	North America	USA	Centers for Disease Control and Prevention, Dengue Branch	Centers for Disease Control and Prevention, Dengue Branch	Gilberto A. Santiago et al
EPI_ISL_1168669	PuertoRico/PR-CDC-S144/2020	2020-11-12	North America	USA	Centers for Disease Control and Prevention, Dengue Branch	Centers for Disease Control and Prevention, Dengue Branch	Gilberto A. Santiago et al
EPI_ISL_1168670	PuertoRico/PR-CDC-S145/2020	2020-11-12	North America	USA	Centers for Disease Control and Prevention, Dengue Branch	Centers for Disease Control and Prevention, Dengue Branch	Gilberto A. Santiago et al
EPI_ISL_1168671	PuertoRico/PR-CDC-S146/2020	2020-10-26	North America	USA	Centers for Disease Control and Prevention, Dengue Branch	Centers for Disease Control and Prevention, Dengue Branch	Gilberto A. Santiago et al
EPI_ISL_1168672	PuertoRico/PR-CDC-S147/2020	2020-12-16	North America	USA	Centers for Disease Control and Prevention, Dengue Branch	Centers for Disease Control and Prevention, Dengue Branch	Gilberto A. Santiago et al
EPI_ISL_1168673	PuertoRico/PR-CDC-S148/2020	2020-12-02	North America	USA	Centers for Disease Control and Prevention, Dengue Branch	Centers for Disease Control and Prevention, Dengue Branch	Gilberto A. Santiago et al
EPI_ISL_1168674	PuertoRico/PR-CDC-S149/2021	2021-01-07	North America	USA	Centers for Disease Control and Prevention, Dengue Branch	Centers for Disease Control and Prevention, Dengue Branch	Gilberto A. Santiago et al
EPI_ISL_1168675	PuertoRico/PR-CDC-S150/2020	2020-12-01	North America	USA	Centers for Disease Control and Prevention, Dengue Branch	Centers for Disease Control and Prevention, Dengue Branch	Gilberto A. Santiago et al
EPI_ISL_1168676	PuertoRico/PR-CDC-S151/2021	2021-01-21	North America	USA	Centers for Disease Control and Prevention, Dengue Branch	Centers for Disease Control and Prevention, Dengue Branch	Gilberto A. Santiago et al
EPI_ISL_1168677	PuertoRico/PR-CDC-S152/2020	2020-10-30	North America	USA	Centers for Disease Control and Prevention, Dengue Branch	Centers for Disease Control and Prevention, Dengue Branch	Gilberto A. Santiago et al
EPI_ISL_1168678	PuertoRico/PR-CDC-S153/2020	2020-11-02	North America	USA	Centers for Disease Control and Prevention, Dengue Branch	Centers for Disease Control and Prevention, Dengue Branch	Gilberto A. Santiago et al
EPI_ISL_1168679	PuertoRico/PR-CDC-S154/2020	2020-11-07	North America	USA	Centers for Disease Control and Prevention, Dengue Branch	Centers for Disease Control and Prevention, Dengue Branch	Gilberto A. Santiago et al
EPI_ISL_1168680	PuertoRico/PR-CDC-S155/2020	2020-12-08	North America	USA	Centers for Disease Control and Prevention, Dengue Branch	Centers for Disease Control and Prevention, Dengue Branch	Gilberto A. Santiago et al
EPI_ISL_1168681	PuertoRico/PR-CDC-S156/2020	2020-12-14	North America	USA	Centers for Disease Control and Prevention, Dengue Branch	Centers for Disease Control and Prevention, Dengue Branch	Gilberto A. Santiago et al
EPI_ISL_1168682	PuertoRico/PR-CDC-S157/2020	2020-11-18	North America	USA	Inno Diagnostics/Center for Research Resources, Ponce Medical School Foundation, Inc.	Centers for Disease Control and Prevention, Dengue Branch	Gilberto A. Santiago et al
EPI_ISL_1168683	PuertoRico/PR-CDC-S158/2021	2021-01-18	North America	USA	Inno Diagnostics/Center for Research Resources, Ponce Medical School Foundation, Inc.	Centers for Disease Control and Prevention, Dengue Branch	Gilberto A. Santiago et al
EPI_ISL_1168684	PuertoRico/PR-CDC-S159/2021	2021-01-18	North America	USA	Inno Diagnostics/Center for Research Resources, Ponce Medical School Foundation, Inc.	Centers for Disease Control and Prevention, Dengue Branch	Gilberto A. Santiago et al
EPI_ISL_1168685	PuertoRico/PR-CDC-S160/2021	2021-01-26	North America	USA	Inno Diagnostics/Center for Research Resources, Ponce Medical School Foundation, Inc.	Centers for Disease Control and Prevention, Dengue Branch	Gilberto A. Santiago et al
EPI_ISL_1168686	PuertoRico/PR-CDC-S161/2021	2021-01-12	North America	USA	Puerto Rico Department of Health	Centers for Disease Control and Prevention, Dengue Branch	Gilberto A. Santiago et al
EPI_ISL_1168687	PuertoRico/PR-CDC-S162/2021	2021-01-08	North America	USA	Puerto Rico Department of Health	Centers for Disease Control and Prevention, Dengue Branch	Gilberto A. Santiago et al
EPI_ISL_1168688	PuertoRico/PR-CDC-S163/2021	2021-01-14	North America	USA	Puerto Rico Department of Health	Centers for Disease Control and Prevention, Dengue Branch	Gilberto A. Santiago et al
EPI_ISL_1168689	PuertoRico/PR-CDC-S164/2020	2020-12-09	North America	USA	Puerto Rico Department of Health	Centers for Disease Control and Prevention, Dengue Branch	Gilberto A. Santiago et al
EPI_ISL_1168690	PuertoRico/PR-CDC-S165/2021	2021-01-12	North America	USA	Puerto Rico Department of Health	Centers for Disease Control and Prevention, Dengue Branch	Gilberto A. Santiago et al
EPI_ISL_1168691	PuertoRico/PR-CDC-S166/2021	2021-01-12	North America	USA	Puerto Rico Department of Health	Centers for Disease Control and Prevention, Dengue Branch	Gilberto A. Santiago et al
EPI_ISL_1168692	PuertoRico/PR-CDC-S167/2021	2021-01-12	North America	USA	Puerto Rico Department of Health	Centers for Disease Control and Prevention, Dengue Branch	Gilberto A. Santiago et al
EPI_ISL_1120708	PuertoRico/PR-CDC-S168/2021	2021-01-22	North America	USA	Inno Diagnostics/Center for Research Resources, Ponce Medical School Foundation, Inc.	Centers for Disease Control and Prevention, Dengue Branch	Gilberto A. Santiago et al
EPI_ISL_1168694	PuertoRico/PR-CDC-S169/2020	2020-07-07	North America	USA	Puerto Rico Department of Health	Centers for Disease Control and Prevention, Dengue Branch	Gilberto A. Santiago et al
EPI_ISL_1168695	PuertoRico/PR-CDC-S170/2020	2020-08-04	North America	USA	Puerto Rico Department of Health	Centers for Disease Control and Prevention, Dengue Branch	Gilberto A. Santiago et al
EPI_ISL_1168696	PuertoRico/PR-CDC-S171/2020	2020-11-24	North America	USA	Puerto Rico Department of Health	Centers for Disease Control and Prevention, Dengue Branch	Gilberto A. Santiago et al
EPI_ISL_1168693	PuertoRico/PR-CDC-S172/2020	2020-08-02	North America	USA	Puerto Rico Department of Health	Centers for Disease Control and Prevention, Dengue Branch	Gilberto A. Santiago et al
EPI_ISL_1620536	PuertoRico/PR-CDC-S173/2021	2021-03-02	North America	USA	Puerto Rico Department of Health	Centers for Disease Control and Prevention, Dengue Branch	Gilberto A. Santiago et al
EPI_ISL_1620594	PuertoRico/PR-CDC-S174/2021	2021-03-02	North America	USA	Puerto Rico Department of Health	Centers for Disease Control and Prevention, Dengue Branch	Gilberto A. Santiago et al
EPI_ISL_1620546	PuertoRico/PR-CDC-S175/2021	2021-03-03	North America	USA	Puerto Rico Department of Health	Centers for Disease Control and Prevention, Dengue Branch	Gilberto A. Santiago et al
EPI_ISL_1620605	PuertoRico/PR-CDC-S176/2021	2021-03-03	North America	USA	Puerto Rico Department of Health	Centers for Disease Control and Prevention, Dengue Branch	Gilberto A. Santiago et al
EPI_ISL_1620609	PuertoRico/PR-CDC-S177/2021	2021-03-02	North America	USA	Puerto Rico Department of Health	Centers for Disease Control and Prevention, Dengue Branch	Gilberto A. Santiago et al
EPI_ISL_1620610	PuertoRico/PR-CDC-S178/2021	2021-03-04	North America	USA	Puerto Rico Department of Health	Centers for Disease Control and Prevention, Dengue Branch	Gilberto A. Santiago et al
EPI_ISL_1620596	PuertoRico/PR-CDC-S179/2021	2021-03-03	North America	USA	Puerto Rico Department of Health	Centers for Disease Control and Prevention, Dengue Branch	Gilberto A. Santiago et al
EPI_ISL_1620547	PuertoRico/PR-CDC-S180/2021	2021-03-04	North America	USA	Puerto Rico Department of Health	Centers for Disease Control and Prevention, Dengue Branch	Gilberto A. Santiago et al
EPI_ISL_1620611	PuertoRico/PR-CDC-S181/2021	2021-03-04	North America	USA	Puerto Rico Department of Health	Centers for Disease Control and Prevention, Dengue Branch	Gilberto A. Santiago et al
EPI_ISL_1620612	PuertoRico/PR-CDC-S182/2021	2021-03-04	North America	USA	Puerto Rico Department of Health	Centers for Disease Control and Prevention, Dengue Branch	Gilberto A. Santiago et al
EPI_ISL_1620548	PuertoRico/PR-CDC-S183/2021	2021-03-05	North America	USA	Puerto Rico Department of Health	Centers for Disease Control and Prevention, Dengue Branch	Gilberto A. Santiago et al
EPI_ISL_1620613	PuertoRico/PR-CDC-S184/2021	2021-03-04	North America	USA	Puerto Rico Department of Health	Centers for Disease Control and Prevention, Dengue Branch	Gilberto A. Santiago et al
EPI_ISL_1620598	PuertoRico/PR-CDC-S185/2021	2021-03-05	North America	USA	Puerto Rico Department of Health	Centers for Disease Control and Prevention, Dengue Branch	Gilberto A. Santiago et al
EPI_ISL_1620580	PuertoRico/PR-CDC-S186/2021	2021-03-06	North America	USA	Puerto Rico Department of Health	Centers for Disease Control and Prevention, Dengue Branch	Gilberto A. Santiago et al
EPI_ISL_1620606	PuertoRico/PR-CDC-S187/2021	2021-03-05	North America	USA	Puerto Rico Department of Health	Centers for Disease Control and Prevention, Dengue Branch	Gilberto A. Santiago et al
EPI_ISL_1620614	PuertoRico/PR-CDC-S188/2021	2021-03-05	North America	USA	Puerto Rico Department of Health	Centers for Disease Control and Prevention, Dengue Branch	Gilberto A. Santiago et al
EPI_ISL_1620599	PuertoRico/PR-CDC-S189/2021	2021-03-06	North America	USA	Puerto Rico Department of Health	Centers for Disease Control and Prevention, Dengue Branch	Gilberto A. Santiago et al
EPI_ISL_1620600	PuertoRico/PR-CDC-S190/2021	2021-03-06	North America	USA	Puerto Rico Department of Health	Centers for Disease Control and Prevention, Dengue Branch	Gilberto A. Santiago et al
EPI_ISL_1620615	PuertoRico/PR-CDC-S191/2021	2021-03-05	North America	USA	Puerto Rico Department of Health	Centers for Disease Control and Prevention, Dengue Branch	Gilberto A. Santiago et al
EPI_ISL_1620616	PuertoRico/PR-CDC-S192/2021	2021-03-05	North America	USA	Puerto Rico Department of Health	Centers for Disease Control and Prevention, Dengue Branch	Gilberto A. Santiago et al
EPI_ISL_1620601	PuertoRico/PR-CDC-S193/2021	2021-03-06	North America	USA	Puerto Rico Department of Health	Centers for Disease Control and Prevention, Dengue Branch	Gilberto A. Santiago et al
EPI_ISL_1620602	PuertoRico/PR-CDC-S194/2021	2021-03-07	North America	USA	Puerto Rico Department of Health	Centers for Disease Control and Prevention, Dengue Branch	Gilberto A. Santiago et al
EPI_ISL_1620549	PuertoRico/PR-CDC-S195/2021	2021-03-08	North America	USA	Puerto Rico Department of Health	Centers for Disease Control and Prevention, Dengue Branch	Gilberto A. Santiago et al
EPI_ISL_1620617	PuertoRico/PR-CDC-S196/2021	2021-03-07	North America	USA	Puerto Rico Department of Health	Centers for Disease Control and Prevention, Dengue Branch	Gilberto A. Santiago et al
EPI_ISL_1620618	PuertoRico/PR-CDC-S197/2021	2021-03-07	North America	USA	Puerto Rico Department of Health	Centers for Disease Control and Prevention, Dengue Branch	Gilberto A. Santiago et al
EPI_ISL_1620597	PuertoRico/PR-CDC-S198/2021	2021-03-08	North America	USA	Puerto Rico Department of Health	Centers for Disease Control and Prevention, Dengue Branch	Gilberto A. Santiago et al
EPI_ISL_1620603	PuertoRico/PR-CDC-S199/2021	2021-03-09	North America	USA	Puerto Rico Department of Health	Centers for Disease Control and Prevention, Dengue Branch	Gilberto A. Santiago et al
EPI_ISL_940756	PuertoRico/PR-CDC-S20/2020	2020-08-06	North America	USA	Centers for Disease Control and Prevention, Dengue Branch	Centers for Disease Control and Prevention, Dengue Branch	Gilberto A. Santiago et al
EPI_ISL_1620552	PuertoRico/PR-CDC-S200/2021	2021-03-08	North America	USA	Puerto Rico Department of Health	Centers for Disease Control and Prevention, Dengue Branch	Gilberto A. Santiago et al
EPI_ISL_1620619	PuertoRico/PR-CDC-S201/2021	2021-03-08	North America	USA	Puerto Rico Department of Health	Centers for Disease Control and Prevention, Dengue Branch	Gilberto A. Santiago et al
EPI_ISL_1620620	PuertoRico/PR-CDC-S202/2021	2021-03-08	North America	USA	Puerto Rico Department of Health	Centers for Disease Control and Prevention, Dengue Branch	Gilberto A. Santiago et al
EPI_ISL_1620550	PuertoRico/PR-CDC-S203/2021	2021-03-08	North America	USA	Puerto Rico Department of Health	Centers for Disease Control and Prevention, Dengue Branch	Gilberto A. Santiago et al
EPI_ISL_1620621	PuertoRico/PR-CDC-S204/2021	2021-03-09	North America	USA	Puerto Rico Department of Health	Centers for Disease Control and Prevention, Dengue Branch	Gilberto A. Santiago et al
EPI_ISL_1620622	PuertoRico/PR-CDC-S205/2021	2021-03-09	North America	USA	Puerto Rico Department of Health	Centers for Disease Control and Prevention, Dengue Branch	Gilberto A. Santiago et al
EPI_ISL_1620627	PuertoRico/PR-CDC-S206/2021	2021-03-09	North America	USA	Puerto Rico Department of Health	Centers for Disease Control and Prevention, Dengue Branch	Gilberto A. Santiago et al
EPI_ISL_1620604	PuertoRico/PR-CDC-S207/2021	2021-03-10	North America	USA	Puerto Rico Department of Health	Centers for Disease Control and Prevention, Dengue Branch	Gilberto A. Santiago et al
EPI_ISL_1620551	PuertoRico/PR-CDC-S208/2021	2021-03-10	North America	USA	Puerto Rico Department of Health	Centers for Disease Control and Prevention, Dengue Branch	Gilberto A. Santiago et al
EPI_ISL_1620623	PuertoRico/PR-CDC-S209/2021	2021-03-10	North America	USA	Puerto Rico Department of Health	Centers for Disease Control and Prevention, Dengue Branch	Gilberto A. Santiago et al
EPI_ISL_940895	PuertoRico/PR-CDC-S21/2020	2020-08-08	North America	USA	Centers for Disease Control and Prevention, Dengue Branch	Centers for Disease Control and Prevention, Dengue Branch	Gilberto A. Santiago et al
EPI_ISL_1620537	PuertoRico/PR-CDC-S210/2021	2021-03-11	North America	USA	Puerto Rico Department of Health	Centers for Disease Control and Prevention, Dengue Branch	Gilberto A. Santiago et al
EPI_ISL_1620624	PuertoRico/PR-CDC-S211/2021	2021-03-11	North America	USA	Puerto Rico Department of Health	Centers for Disease Control and Prevention, Dengue Branch	Gilberto A. Santiago et al
EPI_ISL_1620535	PuertoRico/PR-CDC-S212/2021	2021-03-10	North America	USA	Puerto Rico Department of Health	Centers for Disease Control and Prevention, Dengue Branch	Gilberto A. Santiago et al
EPI_ISL_1620553	PuertoRico/PR-CDC-S213/2021	2021-03-10	North America	USA	Puerto Rico Department of Health	Centers for Disease Control and Prevention, Dengue Branch	Gilberto A. Santiago et al
EPI_ISL_1620595	PuertoRico/PR-CDC-S214/2021	2021-03-11	North America	USA	Puerto Rico Department of Health	Centers for Disease Control and Prevention, Dengue Branch	Gilberto A. Santiago et al
EPI_ISL_1620625	PuertoRico/PR-CDC-S215/2021	2021-03-10	North America	USA	Puerto Rico Department of Health	Centers for Disease Control and Prevention, Dengue Branch	Gilberto A. Santiago et al
EPI_ISL_1620626	PuertoRico/PR-CDC-S216/2021	2021-03-12	North America	USA	Puerto Rico Department of Health	Centers for Disease Control and Prevention, Dengue Branch	Gilberto A. Santiago et al
EPI_ISL_1620554	PuertoRico/PR-CDC-S217/2021	2021-03-18	North America	USA	Puerto Rico Department of Health	Centers for Disease Control and Prevention, Dengue Branch	Gilberto A. Santiago et al
EPI_ISL_1620607	PuertoRico/PR-CDC-S218/2021	2021-03-30	North America	USA	Puerto Rico Department of Health	Centers for Disease Control and Prevention, Dengue Branch	Gilberto A. Santiago et al
EPI_ISL_1620555	PuertoRico/PR-CDC-S219/2021	2021-03-04	North America	USA	Inno Diagnostics/Center for Research Resources, Ponce Medical School Foundation, Inc.	Centers for Disease Control and Prevention, Dengue Branch	Gilberto A. Santiago et al
EPI_ISL_940896	PuertoRico/PR-CDC-S22/2020	2020-08-06	North America	USA	Centers for Disease Control and Prevention, Dengue Branch	Centers for Disease Control and Prevention, Dengue Branch	Gilberto A. Santiago et al
EPI_ISL_1620581	PuertoRico/PR-CDC-S220/2021	2021-03-08	North America	USA	Inno Diagnostics/Center for Research Resources, Ponce Medical School Foundation, Inc.	Centers for Disease Control and Prevention, Dengue Branch	Gilberto A. Santiago et al
EPI_ISL_1620538	PuertoRico/PR-CDC-S221/2021	2021-03-10	North America	USA	Inno Diagnostics/Center for Research Resources, Ponce Medical School Foundation, Inc.	Centers for Disease Control and Prevention, Dengue Branch	Gilberto A. Santiago et al
EPI_ISL_1620539	PuertoRico/PR-CDC-S222/2021	2021-03-10	North America	USA	Inno Diagnostics/Center for Research Resources, Ponce Medical School Foundation, Inc.	Centers for Disease Control and Prevention, Dengue Branch	Gilberto A. Santiago et al
EPI_ISL_1620540	PuertoRico/PR-CDC-S223/2021	2021-03-09	North America	USA	Inno Diagnostics/Center for Research Resources, Ponce Medical School Foundation, Inc.	Centers for Disease Control and Prevention, Dengue Branch	Gilberto A. Santiago et al
EPI_ISL_1620541	PuertoRico/PR-CDC-S224/2021	2021-03-09	North America	USA	Inno Diagnostics/Center for Research Resources, Ponce Medical School Foundation, Inc.	Centers for Disease Control and Prevention, Dengue Branch	Gilberto A. Santiago et al
EPI_ISL_1620542	PuertoRico/PR-CDC-S225/2021	2021-03-09	North America	USA	Inno Diagnostics/Center for Research Resources, Ponce Medical School Foundation, Inc.	Centers for Disease Control and Prevention, Dengue Branch	Gilberto A. Santiago et al
EPI_ISL_1620534	PuertoRico/PR-CDC-S226/2021	2021-03-10	North America	USA	Inno Diagnostics/Center for Research Resources, Ponce Medical School Foundation, Inc.	Centers for Disease Control and Prevention, Dengue Branch	Gilberto A. Santiago et al
EPI_ISL_1620543	PuertoRico/PR-CDC-S227/2021	2021-03-12	North America	USA	Inno Diagnostics/Center for Research Resources, Ponce Medical School Foundation, Inc.	Centers for Disease Control and Prevention, Dengue Branch	Gilberto A. Santiago et al
EPI_ISL_1620556	PuertoRico/PR-CDC-S228/2021	2021-03-15	North America	USA	Inno Diagnostics/Center for Research Resources, Ponce Medical School Foundation, Inc.	Centers for Disease Control and Prevention, Dengue Branch	Gilberto A. Santiago et al
EPI_ISL_1620557	PuertoRico/PR-CDC-S229/2021	2021-03-15	North America	USA	Inno Diagnostics/Center for Research Resources, Ponce Medical School Foundation, Inc.	Centers for Disease Control and Prevention, Dengue Branch	Gilberto A. Santiago et al
EPI_ISL_940897	PuertoRico/PR-CDC-S23/2020	2020-08-06	North America	USA	Centers for Disease Control and Prevention, Dengue Branch	Centers for Disease Control and Prevention, Dengue Branch	Gilberto A. Santiago et al
EPI_ISL_1620558	PuertoRico/PR-CDC-S230/2021	2021-03-15	North America	USA	Inno Diagnostics/Center for Research Resources, Ponce Medical School Foundation, Inc.	Centers for Disease Control and Prevention, Dengue Branch	Gilberto A. Santiago et al
EPI_ISL_1620559	PuertoRico/PR-CDC-S231/2021	2021-03-17	North America	USA	Inno Diagnostics/Center for Research Resources, Ponce Medical School Foundation, Inc.	Centers for Disease Control and Prevention, Dengue Branch	Gilberto A. Santiago et al
EPI_ISL_1620582	PuertoRico/PR-CDC-S232/2021	2021-03-17	North America	USA	Inno Diagnostics/Center for Research Resources, Ponce Medical School Foundation, Inc.	Centers for Disease Control and Prevention, Dengue Branch	Gilberto A. Santiago et al
EPI_ISL_1620560	PuertoRico/PR-CDC-S233/2021	2021-03-18	North America	USA	Inno Diagnostics/Center for Research Resources, Ponce Medical School Foundation, Inc.	Centers for Disease Control and Prevention, Dengue Branch	Gilberto A. Santiago et al
EPI_ISL_1620561	PuertoRico/PR-CDC-S234/2021	2021-03-18	North America	USA	Inno Diagnostics/Center for Research Resources, Ponce Medical School Foundation, Inc.	Centers for Disease Control and Prevention, Dengue Branch	Gilberto A. Santiago et al
EPI_ISL_1620562	PuertoRico/PR-CDC-S235/2021	2021-03-19	North America	USA	Inno Diagnostics/Center for Research Resources, Ponce Medical School Foundation, Inc.	Centers for Disease Control and Prevention, Dengue Branch	Gilberto A. Santiago et al
EPI_ISL_1620563	PuertoRico/PR-CDC-S236/2021	2021-03-19	North America	USA	Inno Diagnostics/Center for Research Resources, Ponce Medical School Foundation, Inc.	Centers for Disease Control and Prevention, Dengue Branch	Gilberto A. Santiago et al
EPI_ISL_1620564	PuertoRico/PR-CDC-S237/2021	2021-03-19	North America	USA	Inno Diagnostics/Center for Research Resources, Ponce Medical School Foundation, Inc.	Centers for Disease Control and Prevention, Dengue Branch	Gilberto A. Santiago et al
EPI_ISL_1620565	PuertoRico/PR-CDC-S238/2021	2021-03-18	North America	USA	Inno Diagnostics/Center for Research Resources, Ponce Medical School Foundation, Inc.	Centers for Disease Control and Prevention, Dengue Branch	Gilberto A. Santiago et al
EPI_ISL_1620583	PuertoRico/PR-CDC-S239/2021	2021-03-19	North America	USA	Inno Diagnostics/Center for Research Resources, Ponce Medical School Foundation, Inc.	Centers for Disease Control and Prevention, Dengue Branch	Gilberto A. Santiago et al
EPI_ISL_940898	PuertoRico/PR-CDC-S24/2020	2020-08-11	North America	USA	Centers for Disease Control and Prevention, Dengue Branch	Centers for Disease Control and Prevention, Dengue Branch	Gilberto A. Santiago et al
EPI_ISL_1620584	PuertoRico/PR-CDC-S241/2021	2021-03-22	North America	USA	Inno Diagnostics/Center for Research Resources, Ponce Medical School Foundation, Inc.	Centers for Disease Control and Prevention, Dengue Branch	Gilberto A. Santiago et al
EPI_ISL_1620566	PuertoRico/PR-CDC-S242/2021	2021-03-16	North America	USA	Inno Diagnostics/Center for Research Resources, Ponce Medical School Foundation, Inc.	Centers for Disease Control and Prevention, Dengue Branch	Gilberto A. Santiago et al
EPI_ISL_1620567	PuertoRico/PR-CDC-S243/2021	2021-03-22	North America	USA	Inno Diagnostics/Center for Research Resources, Ponce Medical School Foundation, Inc.	Centers for Disease Control and Prevention, Dengue Branch	Gilberto A. Santiago et al
EPI_ISL_1620568	PuertoRico/PR-CDC-S244/2021	2021-03-22	North America	USA	Inno Diagnostics/Center for Research Resources, Ponce Medical School Foundation, Inc.	Centers for Disease Control and Prevention, Dengue Branch	Gilberto A. Santiago et al
EPI_ISL_1620608	PuertoRico/PR-CDC-S245/2021	2021-03-22	North America	USA	Inno Diagnostics/Center for Research Resources, Ponce Medical School Foundation, Inc.	Centers for Disease Control and Prevention, Dengue Branch	Gilberto A. Santiago et al
EPI_ISL_1620544	PuertoRico/PR-CDC-S246/2021	2021-03-18	North America	USA	Inno Diagnostics/Center for Research Resources, Ponce Medical School Foundation, Inc.	Centers for Disease Control and Prevention, Dengue Branch	Gilberto A. Santiago et al
EPI_ISL_1620545	PuertoRico/PR-CDC-S247/2021	2021-03-18	North America	USA	Inno Diagnostics/Center for Research Resources, Ponce Medical School Foundation, Inc.	Centers for Disease Control and Prevention, Dengue Branch	Gilberto A. Santiago et al
EPI_ISL_1620569	PuertoRico/PR-CDC-S248/2021	2021-03-24	North America	USA	Inno Diagnostics/Center for Research Resources, Ponce Medical School Foundation, Inc.	Centers for Disease Control and Prevention, Dengue Branch	Gilberto A. Santiago et al
EPI_ISL_1620585	PuertoRico/PR-CDC-S249/2021	2021-03-23	North America	USA	Inno Diagnostics/Center for Research Resources, Ponce Medical School Foundation, Inc.	Centers for Disease Control and Prevention, Dengue Branch	Gilberto A. Santiago et al
EPI_ISL_940899	PuertoRico/PR-CDC-S25/2020	2020-08-10	North America	USA	Centers for Disease Control and Prevention, Dengue Branch	Centers for Disease Control and Prevention, Dengue Branch	Gilberto A. Santiago et al
EPI_ISL_1620586	PuertoRico/PR-CDC-S250/2021	2021-03-23	North America	USA	Inno Diagnostics/Center for Research Resources, Ponce Medical School Foundation, Inc.	Centers for Disease Control and Prevention, Dengue Branch	Gilberto A. Santiago et al
EPI_ISL_1620570	PuertoRico/PR-CDC-S251/2021	2021-03-23	North America	USA	Inno Diagnostics/Center for Research Resources, Ponce Medical School Foundation, Inc.	Centers for Disease Control and Prevention, Dengue Branch	Gilberto A. Santiago et al
EPI_ISL_1620587	PuertoRico/PR-CDC-S252/2021	2021-03-23	North America	USA	Inno Diagnostics/Center for Research Resources, Ponce Medical School Foundation, Inc.	Centers for Disease Control and Prevention, Dengue Branch	Gilberto A. Santiago et al
EPI_ISL_1620588	PuertoRico/PR-CDC-S253/2021	2021-03-23	North America	USA	Inno Diagnostics/Center for Research Resources, Ponce Medical School Foundation, Inc.	Centers for Disease Control and Prevention, Dengue Branch	Gilberto A. Santiago et al
EPI_ISL_1620589	PuertoRico/PR-CDC-S254/2021	2021-03-23	North America	USA	Inno Diagnostics/Center for Research Resources, Ponce Medical School Foundation, Inc.	Centers for Disease Control and Prevention, Dengue Branch	Gilberto A. Santiago et al
EPI_ISL_1620571	PuertoRico/PR-CDC-S255/2021	2021-03-24	North America	USA	Inno Diagnostics/Center for Research Resources, Ponce Medical School Foundation, Inc.	Centers for Disease Control and Prevention, Dengue Branch	Gilberto A. Santiago et al
EPI_ISL_1620572	PuertoRico/PR-CDC-S256/2021	2021-03-23	North America	USA	Inno Diagnostics/Center for Research Resources, Ponce Medical School Foundation, Inc.	Centers for Disease Control and Prevention, Dengue Branch	Gilberto A. Santiago et al
EPI_ISL_1620590	PuertoRico/PR-CDC-S257/2021	2021	North America	USA	Inno Diagnostics/Center for Research Resources, Ponce Medical School Foundation, Inc.	Centers for Disease Control and Prevention, Dengue Branch	Gilberto A. Santiago et al
EPI_ISL_1620573	PuertoRico/PR-CDC-S258/2021	2021	North America	USA	Inno Diagnostics/Center for Research Resources, Ponce Medical School Foundation, Inc.	Centers for Disease Control and Prevention, Dengue Branch	Gilberto A. Santiago et al
EPI_ISL_1620591	PuertoRico/PR-CDC-S259/2021	2021-03-29	North America	USA	Inno Diagnostics/Center for Research Resources, Ponce Medical School Foundation, Inc.	Centers for Disease Control and Prevention, Dengue Branch	Gilberto A. Santiago et al
EPI_ISL_940900	PuertoRico/PR-CDC-S26/2020	2020-06-29	North America	USA	Centers for Disease Control and Prevention, Dengue Branch	Centers for Disease Control and Prevention, Dengue Branch	Gilberto A. Santiago et al
EPI_ISL_1620592	PuertoRico/PR-CDC-S260/2021	2021-03-24	North America	USA	Inno Diagnostics/Center for Research Resources, Ponce Medical School Foundation, Inc.	Centers for Disease Control and Prevention, Dengue Branch	Gilberto A. Santiago et al
EPI_ISL_1620593	PuertoRico/PR-CDC-S261/2021	2021-03-30	North America	USA	Puerto Rico Department of Health	Centers for Disease Control and Prevention, Dengue Branch	Gilberto A. Santiago et al
EPI_ISL_1620574	PuertoRico/PR-CDC-S262/2021	2021-03-30	North America	USA	Puerto Rico Department of Health	Centers for Disease Control and Prevention, Dengue Branch	Gilberto A. Santiago et al
EPI_ISL_1620575	PuertoRico/PR-CDC-S263/2021	2021-03-30	North America	USA	Puerto Rico Department of Health	Centers for Disease Control and Prevention, Dengue Branch	Gilberto A. Santiago et al
EPI_ISL_1620576	PuertoRico/PR-CDC-S264/2021	2021-03-30	North America	USA	Puerto Rico Department of Health	Centers for Disease Control and Prevention, Dengue Branch	Gilberto A. Santiago et al
EPI_ISL_1620577	PuertoRico/PR-CDC-S265/2021	2021-03-30	North America	USA	Puerto Rico Department of Health	Centers for Disease Control and Prevention, Dengue Branch	Gilberto A. Santiago et al
EPI_ISL_1620578	PuertoRico/PR-CDC-S266/2021	2021-03-30	North America	USA	Puerto Rico Department of Health	Centers for Disease Control and Prevention, Dengue Branch	Gilberto A. Santiago et al
EPI_ISL_1620579	PuertoRico/PR-CDC-S267/2021	2021-03-30	North America	USA	Puerto Rico Department of Health	Centers for Disease Control and Prevention, Dengue Branch	Gilberto A. Santiago et al
EPI_ISL_1760210	PuertoRico/PR-CDC-S268/2021	2021-01-05	North America	USA	Centers for Disease Control and Prevention, Dengue Branch	Centers for Disease Control and Prevention, Dengue Branch	Gilberto A. Santiago et al
EPI_ISL_1760211	PuertoRico/PR-CDC-S269/2021	2021-01-05	North America	USA	Centers for Disease Control and Prevention, Dengue Branch	Centers for Disease Control and Prevention, Dengue Branch	Gilberto A. Santiago et al
EPI_ISL_1760212	PuertoRico/PR-CDC-S270/2020	2020-12-28	North America	USA	Centers for Disease Control and Prevention, Dengue Branch	Centers for Disease Control and Prevention, Dengue Branch	Gilberto A. Santiago et al
EPI_ISL_1760213	PuertoRico/PR-CDC-S271/2020	2020-12-22	North America	USA	Centers for Disease Control and Prevention, Dengue Branch	Centers for Disease Control and Prevention, Dengue Branch	Gilberto A. Santiago et al
EPI_ISL_1760214	PuertoRico/PR-CDC-S272/2020	2020-12-22	North America	USA	Centers for Disease Control and Prevention, Dengue Branch	Centers for Disease Control and Prevention, Dengue Branch	Gilberto A. Santiago et al
EPI_ISL_1760215	PuertoRico/PR-CDC-S273/2020	2020-12-22	North America	USA	Centers for Disease Control and Prevention, Dengue Branch	Centers for Disease Control and Prevention, Dengue Branch	Gilberto A. Santiago et al
EPI_ISL_1760216	PuertoRico/PR-CDC-S274/2020	2020-12-14	North America	USA	Centers for Disease Control and Prevention, Dengue Branch	Centers for Disease Control and Prevention, Dengue Branch	Gilberto A. Santiago et al
EPI_ISL_1760217	PuertoRico/PR-CDC-S275/2020	2020-12-10	North America	USA	Centers for Disease Control and Prevention, Dengue Branch	Centers for Disease Control and Prevention, Dengue Branch	Gilberto A. Santiago et al
EPI_ISL_1760218	PuertoRico/PR-CDC-S276/2020	2020-12-11	North America	USA	Centers for Disease Control and Prevention, Dengue Branch	Centers for Disease Control and Prevention, Dengue Branch	Gilberto A. Santiago et al
EPI_ISL_1760219	PuertoRico/PR-CDC-S277/2020	2020-12-10	North America	USA	Centers for Disease Control and Prevention, Dengue Branch	Centers for Disease Control and Prevention, Dengue Branch	Gilberto A. Santiago et al
EPI_ISL_1760220	PuertoRico/PR-CDC-S278/2020	2020-12-10	North America	USA	Centers for Disease Control and Prevention, Dengue Branch	Centers for Disease Control and Prevention, Dengue Branch	Gilberto A. Santiago et al
EPI_ISL_1760221	PuertoRico/PR-CDC-S279/2020	2020-12-11	North America	USA	Centers for Disease Control and Prevention, Dengue Branch	Centers for Disease Control and Prevention, Dengue Branch	Gilberto A. Santiago et al
EPI_ISL_940902	PuertoRico/PR-CDC-S28/2020	2020-07-15	North America	USA	Centers for Disease Control and Prevention, Dengue Branch	Centers for Disease Control and Prevention, Dengue Branch	Gilberto A. Santiago et al
EPI_ISL_1760222	PuertoRico/PR-CDC-S280/2020	2020-12-07	North America	USA	Centers for Disease Control and Prevention, Dengue Branch	Centers for Disease Control and Prevention, Dengue Branch	Gilberto A. Santiago et al
EPI_ISL_1760223	PuertoRico/PR-CDC-S281/2020	2020-12-18	North America	USA	Centers for Disease Control and Prevention, Dengue Branch	Centers for Disease Control and Prevention, Dengue Branch	Gilberto A. Santiago et al
EPI_ISL_1760224	PuertoRico/PR-CDC-S282/2020	2020-12-16	North America	USA	Centers for Disease Control and Prevention, Dengue Branch	Centers for Disease Control and Prevention, Dengue Branch	Gilberto A. Santiago et al
EPI_ISL_1760225	PuertoRico/PR-CDC-S283/2021	2021-01-07	North America	USA	Centers for Disease Control and Prevention, Dengue Branch	Centers for Disease Control and Prevention, Dengue Branch	Gilberto A. Santiago et al
EPI_ISL_1760226	PuertoRico/PR-CDC-S284/2020	2020-12-03	North America	USA	Centers for Disease Control and Prevention, Dengue Branch	Centers for Disease Control and Prevention, Dengue Branch	Gilberto A. Santiago et al
EPI_ISL_1760227	PuertoRico/PR-CDC-S285/2021	2021-01-06	North America	USA	Centers for Disease Control and Prevention, Dengue Branch	Centers for Disease Control and Prevention, Dengue Branch	Gilberto A. Santiago et al
EPI_ISL_1760228	PuertoRico/PR-CDC-S286/2021	2021-01-09	North America	USA	Centers for Disease Control and Prevention, Dengue Branch	Centers for Disease Control and Prevention, Dengue Branch	Gilberto A. Santiago et al
EPI_ISL_1760229	PuertoRico/PR-CDC-S287/2020	2020-12-03	North America	USA	Centers for Disease Control and Prevention, Dengue Branch	Centers for Disease Control and Prevention, Dengue Branch	Gilberto A. Santiago et al
EPI_ISL_1760230	PuertoRico/PR-CDC-S288/2020	2020-12-03	North America	USA	Centers for Disease Control and Prevention, Dengue Branch	Centers for Disease Control and Prevention, Dengue Branch	Gilberto A. Santiago et al
EPI_ISL_1760231	PuertoRico/PR-CDC-S289/2020	2020-12-01	North America	USA	Centers for Disease Control and Prevention, Dengue Branch	Centers for Disease Control and Prevention, Dengue Branch	Gilberto A. Santiago et al
EPI_ISL_539495	PuertoRico/PR-CDC-S29/2020	2020-07-06	North America	USA	Centers for Disease Control and Prevention, Dengue Branch	Centers for Disease Control and Prevention, Dengue Branch	Gilberto A. Santiago et al
EPI_ISL_1760232	PuertoRico/PR-CDC-S290/2020	2020-12-05	North America	USA	Centers for Disease Control and Prevention, Dengue Branch	Centers for Disease Control and Prevention, Dengue Branch	Gilberto A. Santiago et al
EPI_ISL_1760233	PuertoRico/PR-CDC-S291/2020	2020-11-30	North America	USA	Centers for Disease Control and Prevention, Dengue Branch	Centers for Disease Control and Prevention, Dengue Branch	Gilberto A. Santiago et al
EPI_ISL_1760234	PuertoRico/PR-CDC-S292/2020	2020-12-01	North America	USA	Centers for Disease Control and Prevention, Dengue Branch	Centers for Disease Control and Prevention, Dengue Branch	Gilberto A. Santiago et al
EPI_ISL_1760235	PuertoRico/PR-CDC-S293/2020	2020-12-01	North America	USA	Centers for Disease Control and Prevention, Dengue Branch	Centers for Disease Control and Prevention, Dengue Branch	Gilberto A. Santiago et al
EPI_ISL_1760236	PuertoRico/PR-CDC-S294/2021	2021-01-19	North America	USA	Centers for Disease Control and Prevention, Dengue Branch	Centers for Disease Control and Prevention, Dengue Branch	Gilberto A. Santiago et al
EPI_ISL_1760237	PuertoRico/PR-CDC-S295/2021	2021-01-21	North America	USA	Centers for Disease Control and Prevention, Dengue Branch	Centers for Disease Control and Prevention, Dengue Branch	Gilberto A. Santiago et al
EPI_ISL_1760238	PuertoRico/PR-CDC-S296/2021	2021-01-21	North America	USA	Centers for Disease Control and Prevention, Dengue Branch	Centers for Disease Control and Prevention, Dengue Branch	Gilberto A. Santiago et al
EPI_ISL_1760239	PuertoRico/PR-CDC-S297/2021	2021-01-17	North America	USA	Centers for Disease Control and Prevention, Dengue Branch	Centers for Disease Control and Prevention, Dengue Branch	Gilberto A. Santiago et al
EPI_ISL_1760240	PuertoRico/PR-CDC-S298/2021	2021-01-19	North America	USA	Centers for Disease Control and Prevention, Dengue Branch	Centers for Disease Control and Prevention, Dengue Branch	Gilberto A. Santiago et al
EPI_ISL_1760241	PuertoRico/PR-CDC-S299/2021	2021-01-13	North America	USA	Centers for Disease Control and Prevention, Dengue Branch	Centers for Disease Control and Prevention, Dengue Branch	Gilberto A. Santiago et al
EPI_ISL_940903	PuertoRico/PR-CDC-S30/2020	2020-06-11	North America	USA	Centers for Disease Control and Prevention, Dengue Branch	Centers for Disease Control and Prevention, Dengue Branch	Gilberto A. Santiago et al
EPI_ISL_1760242	PuertoRico/PR-CDC-S300/2021	2021-01-15	North America	USA	Centers for Disease Control and Prevention, Dengue Branch	Centers for Disease Control and Prevention, Dengue Branch	Gilberto A. Santiago et al
EPI_ISL_1760243	PuertoRico/PR-CDC-S301/2021	2021-01-29	North America	USA	Centers for Disease Control and Prevention, Dengue Branch	Centers for Disease Control and Prevention, Dengue Branch	Gilberto A. Santiago et al
EPI_ISL_1760244	PuertoRico/PR-CDC-S302/2021	2021-01-22	North America	USA	Centers for Disease Control and Prevention, Dengue Branch	Centers for Disease Control and Prevention, Dengue Branch	Gilberto A. Santiago et al
EPI_ISL_1760245	PuertoRico/PR-CDC-S303/2021	2021-01-25	North America	USA	Centers for Disease Control and Prevention, Dengue Branch	Centers for Disease Control and Prevention, Dengue Branch	Gilberto A. Santiago et al
EPI_ISL_1760246	PuertoRico/PR-CDC-S304/2021	2021-02-06	North America	USA	Centers for Disease Control and Prevention, Dengue Branch	Centers for Disease Control and Prevention, Dengue Branch	Gilberto A. Santiago et al
EPI_ISL_1760247	PuertoRico/PR-CDC-S305/2021	2021-02-06	North America	USA	Centers for Disease Control and Prevention, Dengue Branch	Centers for Disease Control and Prevention, Dengue Branch	Gilberto A. Santiago et al
EPI_ISL_1760248	PuertoRico/PR-CDC-S306/2021	2021-02-03	North America	USA	Centers for Disease Control and Prevention, Dengue Branch	Centers for Disease Control and Prevention, Dengue Branch	Gilberto A. Santiago et al
EPI_ISL_1760249	PuertoRico/PR-CDC-S307/2021	2021-02-05	North America	USA	Centers for Disease Control and Prevention, Dengue Branch	Centers for Disease Control and Prevention, Dengue Branch	Gilberto A. Santiago et al
EPI_ISL_1760250	PuertoRico/PR-CDC-S308/2021	2021-02-23	North America	USA	Centers for Disease Control and Prevention, Dengue Branch	Centers for Disease Control and Prevention, Dengue Branch	Gilberto A. Santiago et al
EPI_ISL_1760251	PuertoRico/PR-CDC-S309/2021	2021-03-23	North America	USA	Centers for Disease Control and Prevention, Dengue Branch	Centers for Disease Control and Prevention, Dengue Branch	Gilberto A. Santiago et al
EPI_ISL_940904	PuertoRico/PR-CDC-S31/2020	2020-06-11	North America	USA	Centers for Disease Control and Prevention, Dengue Branch	Centers for Disease Control and Prevention, Dengue Branch	Gilberto A. Santiago et al
EPI_ISL_1760252	PuertoRico/PR-CDC-S310/2021	2021-02-27	North America	USA	Centers for Disease Control and Prevention, Dengue Branch	Centers for Disease Control and Prevention, Dengue Branch	Gilberto A. Santiago et al
EPI_ISL_1760253	PuertoRico/PR-CDC-S311/2021	2021-03-21	North America	USA	Centers for Disease Control and Prevention, Dengue Branch	Centers for Disease Control and Prevention, Dengue Branch	Gilberto A. Santiago et al
EPI_ISL_1760254	PuertoRico/PR-CDC-S312/2021	2021-03-19	North America	USA	Centers for Disease Control and Prevention, Dengue Branch	Centers for Disease Control and Prevention, Dengue Branch	Gilberto A. Santiago et al
EPI_ISL_1760255	PuertoRico/PR-CDC-S313/2021	2021-03-19	North America	USA	Centers for Disease Control and Prevention, Dengue Branch	Centers for Disease Control and Prevention, Dengue Branch	Gilberto A. Santiago et al
EPI_ISL_1760256	PuertoRico/PR-CDC-S314/2021	2021-03-05	North America	USA	Centers for Disease Control and Prevention, Dengue Branch	Centers for Disease Control and Prevention, Dengue Branch	Gilberto A. Santiago et al
EPI_ISL_1760257	PuertoRico/PR-CDC-S315/2021	2021-02-10	North America	USA	Centers for Disease Control and Prevention, Dengue Branch	Centers for Disease Control and Prevention, Dengue Branch	Gilberto A. Santiago et al
EPI_ISL_1760258	PuertoRico/PR-CDC-S316/2021	2021-02-16	North America	USA	Centers for Disease Control and Prevention, Dengue Branch	Centers for Disease Control and Prevention, Dengue Branch	Gilberto A. Santiago et al
EPI_ISL_1760259	PuertoRico/PR-CDC-S317/2021	2021-02-26	North America	USA	Centers for Disease Control and Prevention, Dengue Branch	Centers for Disease Control and Prevention, Dengue Branch	Gilberto A. Santiago et al
EPI_ISL_1760260	PuertoRico/PR-CDC-S318/2021	2021-03-01	North America	USA	Centers for Disease Control and Prevention, Dengue Branch	Centers for Disease Control and Prevention, Dengue Branch	Gilberto A. Santiago et al
EPI_ISL_1760261	PuertoRico/PR-CDC-S319/2021	2021-03-24	North America	USA	Centers for Disease Control and Prevention, Dengue Branch	Centers for Disease Control and Prevention, Dengue Branch	Gilberto A. Santiago et al
EPI_ISL_1760262	PuertoRico/PR-CDC-S320/2021	2021-03-25	North America	USA	Centers for Disease Control and Prevention, Dengue Branch	Centers for Disease Control and Prevention, Dengue Branch	Gilberto A. Santiago et al
EPI_ISL_1760263	PuertoRico/PR-CDC-S321/2021	2021-03-25	North America	USA	Centers for Disease Control and Prevention, Dengue Branch	Centers for Disease Control and Prevention, Dengue Branch	Gilberto A. Santiago et al
EPI_ISL_1760264	PuertoRico/PR-CDC-S322/2021	2021-03-25	North America	USA	Centers for Disease Control and Prevention, Dengue Branch	Centers for Disease Control and Prevention, Dengue Branch	Gilberto A. Santiago et al
EPI_ISL_1760265	PuertoRico/PR-CDC-S323/2021	2021-03-25	North America	USA	Centers for Disease Control and Prevention, Dengue Branch	Centers for Disease Control and Prevention, Dengue Branch	Gilberto A. Santiago et al
EPI_ISL_1760266	PuertoRico/PR-CDC-S324/2021	2021-03-25	North America	USA	Centers for Disease Control and Prevention, Dengue Branch	Centers for Disease Control and Prevention, Dengue Branch	Gilberto A. Santiago et al
EPI_ISL_1760267	PuertoRico/PR-CDC-S325/2021	2021-03-25	North America	USA	Centers for Disease Control and Prevention, Dengue Branch	Centers for Disease Control and Prevention, Dengue Branch	Gilberto A. Santiago et al
EPI_ISL_1760268	PuertoRico/PR-CDC-S326/2021	2021-03-28	North America	USA	Centers for Disease Control and Prevention, Dengue Branch	Centers for Disease Control and Prevention, Dengue Branch	Gilberto A. Santiago et al
EPI_ISL_1760269	PuertoRico/PR-CDC-S327/2021	2021-03-26	North America	USA	Centers for Disease Control and Prevention, Dengue Branch	Centers for Disease Control and Prevention, Dengue Branch	Gilberto A. Santiago et al
EPI_ISL_1760270	PuertoRico/PR-CDC-S328/2021	2021-03-28	North America	USA	Centers for Disease Control and Prevention, Dengue Branch	Centers for Disease Control and Prevention, Dengue Branch	Gilberto A. Santiago et al
EPI_ISL_1760271	PuertoRico/PR-CDC-S329/2021	2021-03-28	North America	USA	Centers for Disease Control and Prevention, Dengue Branch	Centers for Disease Control and Prevention, Dengue Branch	Gilberto A. Santiago et al
EPI_ISL_940906	PuertoRico/PR-CDC-S33/2020	2020-07-14	North America	USA	Centers for Disease Control and Prevention, Dengue Branch	Centers for Disease Control and Prevention, Dengue Branch	Gilberto A. Santiago et al
EPI_ISL_1760272	PuertoRico/PR-CDC-S330/2021	2021-03-29	North America	USA	Centers for Disease Control and Prevention, Dengue Branch	Centers for Disease Control and Prevention, Dengue Branch	Gilberto A. Santiago et al
EPI_ISL_1760273	PuertoRico/PR-CDC-S331/2021	2021-03-29	North America	USA	Centers for Disease Control and Prevention, Dengue Branch	Centers for Disease Control and Prevention, Dengue Branch	Gilberto A. Santiago et al
EPI_ISL_1760274	PuertoRico/PR-CDC-S332/2021	2021-03-29	North America	USA	Centers for Disease Control and Prevention, Dengue Branch	Centers for Disease Control and Prevention, Dengue Branch	Gilberto A. Santiago et al
EPI_ISL_1760275	PuertoRico/PR-CDC-S334/2021	2021-03-29	North America	USA	Centers for Disease Control and Prevention, Dengue Branch	Centers for Disease Control and Prevention, Dengue Branch	Gilberto A. Santiago et al
EPI_ISL_1760276	PuertoRico/PR-CDC-S335/2021	2021-04-02	North America	USA	Centers for Disease Control and Prevention, Dengue Branch	Centers for Disease Control and Prevention, Dengue Branch	Gilberto A. Santiago et al
EPI_ISL_1760277	PuertoRico/PR-CDC-S336/2021	2021-03-31	North America	USA	Centers for Disease Control and Prevention, Dengue Branch	Centers for Disease Control and Prevention, Dengue Branch	Gilberto A. Santiago et al
EPI_ISL_1760278	PuertoRico/PR-CDC-S337/2021	2021-03-31	North America	USA	Centers for Disease Control and Prevention, Dengue Branch	Centers for Disease Control and Prevention, Dengue Branch	Gilberto A. Santiago et al
EPI_ISL_1760279	PuertoRico/PR-CDC-S338/2021	2021-04-01	North America	USA	Centers for Disease Control and Prevention, Dengue Branch	Centers for Disease Control and Prevention, Dengue Branch	Gilberto A. Santiago et al
EPI_ISL_1760280	PuertoRico/PR-CDC-S339/2021	2021-04-01	North America	USA	Centers for Disease Control and Prevention, Dengue Branch	Centers for Disease Control and Prevention, Dengue Branch	Gilberto A. Santiago et al
EPI_ISL_940907	PuertoRico/PR-CDC-S34/2020	2020-06-11	North America	USA	Centers for Disease Control and Prevention, Dengue Branch	Centers for Disease Control and Prevention, Dengue Branch	Gilberto A. Santiago et al
EPI_ISL_1760281	PuertoRico/PR-CDC-S340/2021	2021-04-01	North America	USA	Centers for Disease Control and Prevention, Dengue Branch	Centers for Disease Control and Prevention, Dengue Branch	Gilberto A. Santiago et al
EPI_ISL_1760282	PuertoRico/PR-CDC-S341/2021	2021-03-31	North America	USA	Centers for Disease Control and Prevention, Dengue Branch	Centers for Disease Control and Prevention, Dengue Branch	Gilberto A. Santiago et al
EPI_ISL_1760283	PuertoRico/PR-CDC-S342/2021	2021-03-31	North America	USA	Centers for Disease Control and Prevention, Dengue Branch	Centers for Disease Control and Prevention, Dengue Branch	Gilberto A. Santiago et al
EPI_ISL_1760284	PuertoRico/PR-CDC-S343/2021	2021-04-01	North America	USA	Centers for Disease Control and Prevention, Dengue Branch	Centers for Disease Control and Prevention, Dengue Branch	Gilberto A. Santiago et al
EPI_ISL_1760285	PuertoRico/PR-CDC-S344/2021	2021-04-02	North America	USA	Centers for Disease Control and Prevention, Dengue Branch	Centers for Disease Control and Prevention, Dengue Branch	Gilberto A. Santiago et al
EPI_ISL_1760286	PuertoRico/PR-CDC-S345/2021	2021-04-02	North America	USA	Centers for Disease Control and Prevention, Dengue Branch	Centers for Disease Control and Prevention, Dengue Branch	Gilberto A. Santiago et al
EPI_ISL_1760287	PuertoRico/PR-CDC-S346/2021	2021-04-06	North America	USA	Centers for Disease Control and Prevention, Dengue Branch	Centers for Disease Control and Prevention, Dengue Branch	Gilberto A. Santiago et al
EPI_ISL_1760288	PuertoRico/PR-CDC-S347/2021	2021-04-05	North America	USA	Centers for Disease Control and Prevention, Dengue Branch	Centers for Disease Control and Prevention, Dengue Branch	Gilberto A. Santiago et al
EPI_ISL_1760289	PuertoRico/PR-CDC-S348/2021	2021-04-06	North America	USA	Centers for Disease Control and Prevention, Dengue Branch	Centers for Disease Control and Prevention, Dengue Branch	Gilberto A. Santiago et al
EPI_ISL_1760290	PuertoRico/PR-CDC-S349/2021	2021-04-06	North America	USA	Centers for Disease Control and Prevention, Dengue Branch	Centers for Disease Control and Prevention, Dengue Branch	Gilberto A. Santiago et al
EPI_ISL_1760291	PuertoRico/PR-CDC-S350/2021	2021-04-05	North America	USA	Centers for Disease Control and Prevention, Dengue Branch	Centers for Disease Control and Prevention, Dengue Branch	Gilberto A. Santiago et al
EPI_ISL_1760292	PuertoRico/PR-CDC-S351/2021	2021-03-16	North America	USA	Centers for Disease Control and Prevention, Dengue Branch	Centers for Disease Control and Prevention, Dengue Branch	Gilberto A. Santiago et al
EPI_ISL_1760293	PuertoRico/PR-CDC-S352/2021	2021-03-15	North America	USA	Centers for Disease Control and Prevention, Dengue Branch	Centers for Disease Control and Prevention, Dengue Branch	Gilberto A. Santiago et al
EPI_ISL_1760294	PuertoRico/PR-CDC-S353/2021	2021-03-10	North America	USA	Centers for Disease Control and Prevention, Dengue Branch	Centers for Disease Control and Prevention, Dengue Branch	Gilberto A. Santiago et al
EPI_ISL_1760295	PuertoRico/PR-CDC-S354/2021	2021-03-10	North America	USA	Centers for Disease Control and Prevention, Dengue Branch	Centers for Disease Control and Prevention, Dengue Branch	Gilberto A. Santiago et al
EPI_ISL_1760296	PuertoRico/PR-CDC-S355/2021	2021-03-01	North America	USA	Puerto Rico Department of Health	Centers for Disease Control and Prevention, Dengue Branch	Gilberto A. Santiago et al
EPI_ISL_1760297	PuertoRico/PR-CDC-S356/2021	2021-03-02	North America	USA	Puerto Rico Department of Health	Centers for Disease Control and Prevention, Dengue Branch	Gilberto A. Santiago et al
EPI_ISL_1760298	PuertoRico/PR-CDC-S357/2021	2021-03-02	North America	USA	Puerto Rico Department of Health	Centers for Disease Control and Prevention, Dengue Branch	Gilberto A. Santiago et al
EPI_ISL_1760299	PuertoRico/PR-CDC-S358/2021	2021-03-02	North America	USA	Puerto Rico Department of Health	Centers for Disease Control and Prevention, Dengue Branch	Gilberto A. Santiago et al
EPI_ISL_2426898	PuertoRico/PR-CDC-S359/2020	2020-10-26	North America	USA	Centers for Disease Control and Prevention, Dengue Branch	Centers for Disease Control and Prevention, Dengue Branch	Gilberto A. Santiago et al
EPI_ISL_2426899	PuertoRico/PR-CDC-S360/2020	2020-10-27	North America	USA	Centers for Disease Control and Prevention, Dengue Branch	Centers for Disease Control and Prevention, Dengue Branch	Gilberto A. Santiago et al
EPI_ISL_2426900	PuertoRico/PR-CDC-S361/2020	2020-10-21	North America	USA	Centers for Disease Control and Prevention, Dengue Branch	Centers for Disease Control and Prevention, Dengue Branch	Gilberto A. Santiago et al
EPI_ISL_2426901	PuertoRico/PR-CDC-S362/2020	2020-10-21	North America	USA	Centers for Disease Control and Prevention, Dengue Branch	Centers for Disease Control and Prevention, Dengue Branch	Gilberto A. Santiago et al
EPI_ISL_2426902	PuertoRico/PR-CDC-S363/2020	2020-10-27	North America	USA	Centers for Disease Control and Prevention, Dengue Branch	Centers for Disease Control and Prevention, Dengue Branch	Gilberto A. Santiago et al
EPI_ISL_2426903	PuertoRico/PR-CDC-S364/2020	2020-11-02	North America	USA	Centers for Disease Control and Prevention, Dengue Branch	Centers for Disease Control and Prevention, Dengue Branch	Gilberto A. Santiago et al
EPI_ISL_2426904	PuertoRico/PR-CDC-S365/2020	2020-11-03	North America	USA	Centers for Disease Control and Prevention, Dengue Branch	Centers for Disease Control and Prevention, Dengue Branch	Gilberto A. Santiago et al
EPI_ISL_2426905	PuertoRico/PR-CDC-S366/2020	2020-10-30	North America	USA	Centers for Disease Control and Prevention, Dengue Branch	Centers for Disease Control and Prevention, Dengue Branch	Gilberto A. Santiago et al
EPI_ISL_2426906	PuertoRico/PR-CDC-S367/2020	2020-10-30	North America	USA	Centers for Disease Control and Prevention, Dengue Branch	Centers for Disease Control and Prevention, Dengue Branch	Gilberto A. Santiago et al
EPI_ISL_2426907	PuertoRico/PR-CDC-S368/2020	2020-10-30	North America	USA	Centers for Disease Control and Prevention, Dengue Branch	Centers for Disease Control and Prevention, Dengue Branch	Gilberto A. Santiago et al
EPI_ISL_2426908	PuertoRico/PR-CDC-S369/2020	2020-10-31	North America	USA	Centers for Disease Control and Prevention, Dengue Branch	Centers for Disease Control and Prevention, Dengue Branch	Gilberto A. Santiago et al
EPI_ISL_940910	PuertoRico/PR-CDC-S37/2020	2020-07-14	North America	USA	Centers for Disease Control and Prevention, Dengue Branch	Centers for Disease Control and Prevention, Dengue Branch	Gilberto A. Santiago et al
EPI_ISL_2426909	PuertoRico/PR-CDC-S370/2020	2020-10-30	North America	USA	Centers for Disease Control and Prevention, Dengue Branch	Centers for Disease Control and Prevention, Dengue Branch	Gilberto A. Santiago et al
EPI_ISL_2426910	PuertoRico/PR-CDC-S371/2020	2020-11-01	North America	USA	Centers for Disease Control and Prevention, Dengue Branch	Centers for Disease Control and Prevention, Dengue Branch	Gilberto A. Santiago et al
EPI_ISL_2426911	PuertoRico/PR-CDC-S372/2020	2020-10-30	North America	USA	Centers for Disease Control and Prevention, Dengue Branch	Centers for Disease Control and Prevention, Dengue Branch	Gilberto A. Santiago et al
EPI_ISL_2426912	PuertoRico/PR-CDC-S373/2020	2020-10-31	North America	USA	Centers for Disease Control and Prevention, Dengue Branch	Centers for Disease Control and Prevention, Dengue Branch	Gilberto A. Santiago et al
EPI_ISL_2426913	PuertoRico/PR-CDC-S374/2020	2020-11-08	North America	USA	Centers for Disease Control and Prevention, Dengue Branch	Centers for Disease Control and Prevention, Dengue Branch	Gilberto A. Santiago et al
EPI_ISL_2426915	PuertoRico/PR-CDC-S376/2020	2020-11-04	North America	USA	Centers for Disease Control and Prevention, Dengue Branch	Centers for Disease Control and Prevention, Dengue Branch	Gilberto A. Santiago et al
EPI_ISL_2426916	PuertoRico/PR-CDC-S378/2020	2020-11-04	North America	USA	Centers for Disease Control and Prevention, Dengue Branch	Centers for Disease Control and Prevention, Dengue Branch	Gilberto A. Santiago et al
EPI_ISL_2426917	PuertoRico/PR-CDC-S379/2020	2020-11-04	North America	USA	Centers for Disease Control and Prevention, Dengue Branch	Centers for Disease Control and Prevention, Dengue Branch	Gilberto A. Santiago et al
EPI_ISL_940911	PuertoRico/PR-CDC-S38/2020	2020-07-14	North America	USA	Centers for Disease Control and Prevention, Dengue Branch	Centers for Disease Control and Prevention, Dengue Branch	Gilberto A. Santiago et al
EPI_ISL_2426918	PuertoRico/PR-CDC-S380/2020	2020-11-05	North America	USA	Centers for Disease Control and Prevention, Dengue Branch	Centers for Disease Control and Prevention, Dengue Branch	Gilberto A. Santiago et al
EPI_ISL_2426919	PuertoRico/PR-CDC-S381/2020	2020-11-08	North America	USA	Centers for Disease Control and Prevention, Dengue Branch	Centers for Disease Control and Prevention, Dengue Branch	Gilberto A. Santiago et al
EPI_ISL_2426920	PuertoRico/PR-CDC-S382/2020	2020-11-11	North America	USA	Centers for Disease Control and Prevention, Dengue Branch	Centers for Disease Control and Prevention, Dengue Branch	Gilberto A. Santiago et al
EPI_ISL_2426921	PuertoRico/PR-CDC-S383/2020	2020-11-09	North America	USA	Centers for Disease Control and Prevention, Dengue Branch	Centers for Disease Control and Prevention, Dengue Branch	Gilberto A. Santiago et al
EPI_ISL_2426922	PuertoRico/PR-CDC-S384/2020	2020-11-11	North America	USA	Centers for Disease Control and Prevention, Dengue Branch	Centers for Disease Control and Prevention, Dengue Branch	Gilberto A. Santiago et al
EPI_ISL_2426923	PuertoRico/PR-CDC-S385/2020	2020-11-16	North America	USA	Centers for Disease Control and Prevention, Dengue Branch	Centers for Disease Control and Prevention, Dengue Branch	Gilberto A. Santiago et al
EPI_ISL_2426924	PuertoRico/PR-CDC-S386/2020	2020-11-16	North America	USA	Centers for Disease Control and Prevention, Dengue Branch	Centers for Disease Control and Prevention, Dengue Branch	Gilberto A. Santiago et al
EPI_ISL_2426925	PuertoRico/PR-CDC-S387/2020	2020-11-17	North America	USA	Centers for Disease Control and Prevention, Dengue Branch	Centers for Disease Control and Prevention, Dengue Branch	Gilberto A. Santiago et al
EPI_ISL_2426926	PuertoRico/PR-CDC-S388/2020	2020-11-16	North America	USA	Centers for Disease Control and Prevention, Dengue Branch	Centers for Disease Control and Prevention, Dengue Branch	Gilberto A. Santiago et al
EPI_ISL_2426927	PuertoRico/PR-CDC-S389/2020	2020-11-14	North America	USA	Centers for Disease Control and Prevention, Dengue Branch	Centers for Disease Control and Prevention, Dengue Branch	Gilberto A. Santiago et al
EPI_ISL_940912	PuertoRico/PR-CDC-S39/2020	2020-06-22	North America	USA	Centers for Disease Control and Prevention, Dengue Branch	Centers for Disease Control and Prevention, Dengue Branch	Gilberto A. Santiago et al
EPI_ISL_2426928	PuertoRico/PR-CDC-S390/2020	2020-11-13	North America	USA	Centers for Disease Control and Prevention, Dengue Branch	Centers for Disease Control and Prevention, Dengue Branch	Gilberto A. Santiago et al
EPI_ISL_2426929	PuertoRico/PR-CDC-S391/2020	2020-11-14	North America	USA	Centers for Disease Control and Prevention, Dengue Branch	Centers for Disease Control and Prevention, Dengue Branch	Gilberto A. Santiago et al
EPI_ISL_2426930	PuertoRico/PR-CDC-S392/2020	2020-11-10	North America	USA	Centers for Disease Control and Prevention, Dengue Branch	Centers for Disease Control and Prevention, Dengue Branch	Gilberto A. Santiago et al
EPI_ISL_2426931	PuertoRico/PR-CDC-S393/2020	2020-11-15	North America	USA	Centers for Disease Control and Prevention, Dengue Branch	Centers for Disease Control and Prevention, Dengue Branch	Gilberto A. Santiago et al
EPI_ISL_2426932	PuertoRico/PR-CDC-S394/2020	2020-11-13	North America	USA	Centers for Disease Control and Prevention, Dengue Branch	Centers for Disease Control and Prevention, Dengue Branch	Gilberto A. Santiago et al
EPI_ISL_2426933	PuertoRico/PR-CDC-S395/2020	2020-11-09	North America	USA	Centers for Disease Control and Prevention, Dengue Branch	Centers for Disease Control and Prevention, Dengue Branch	Gilberto A. Santiago et al
EPI_ISL_2426934	PuertoRico/PR-CDC-S396/2020	2020-11-23	North America	USA	Centers for Disease Control and Prevention, Dengue Branch	Centers for Disease Control and Prevention, Dengue Branch	Gilberto A. Santiago et al
EPI_ISL_2426935	PuertoRico/PR-CDC-S397/2020	2020-11-20	North America	USA	Centers for Disease Control and Prevention, Dengue Branch	Centers for Disease Control and Prevention, Dengue Branch	Gilberto A. Santiago et al
EPI_ISL_2426936	PuertoRico/PR-CDC-S398/2020	2020-11-23	North America	USA	Centers for Disease Control and Prevention, Dengue Branch	Centers for Disease Control and Prevention, Dengue Branch	Gilberto A. Santiago et al
EPI_ISL_2426937	PuertoRico/PR-CDC-S399/2020	2020-11-20	North America	USA	Centers for Disease Control and Prevention, Dengue Branch	Centers for Disease Control and Prevention, Dengue Branch	Gilberto A. Santiago et al
EPI_ISL_940913	PuertoRico/PR-CDC-S40/2020	2020-07-17	North America	USA	Centers for Disease Control and Prevention, Dengue Branch	Centers for Disease Control and Prevention, Dengue Branch	Gilberto A. Santiago et al
EPI_ISL_2426938	PuertoRico/PR-CDC-S400/2020	2020-11-21	North America	USA	Centers for Disease Control and Prevention, Dengue Branch	Centers for Disease Control and Prevention, Dengue Branch	Gilberto A. Santiago et al
EPI_ISL_2426939	PuertoRico/PR-CDC-S401/2020	2020-12-01	North America	USA	Centers for Disease Control and Prevention, Dengue Branch	Centers for Disease Control and Prevention, Dengue Branch	Gilberto A. Santiago et al
EPI_ISL_2426940	PuertoRico/PR-CDC-S402/2020	2020-12-01	North America	USA	Centers for Disease Control and Prevention, Dengue Branch	Centers for Disease Control and Prevention, Dengue Branch	Gilberto A. Santiago et al
EPI_ISL_2426941	PuertoRico/PR-CDC-S403/2021	2021-01-26	North America	USA	Centers for Disease Control and Prevention, Dengue Branch	Centers for Disease Control and Prevention, Dengue Branch	Gilberto A. Santiago et al
EPI_ISL_2426866	PuertoRico/PR-CDC-S404/2021	2021-04-12	North America	USA	Centers for Disease Control and Prevention, Dengue Branch	Centers for Disease Control and Prevention, Dengue Branch	Gilberto A. Santiago et al
EPI_ISL_2426867	PuertoRico/PR-CDC-S405/2021	2021-04-22	North America	USA	Centers for Disease Control and Prevention, Dengue Branch	Centers for Disease Control and Prevention, Dengue Branch	Gilberto A. Santiago et al
EPI_ISL_2426886	PuertoRico/PR-CDC-S406/2021	2021-04-21	North America	USA	Centers for Disease Control and Prevention, Dengue Branch	Centers for Disease Control and Prevention, Dengue Branch	Gilberto A. Santiago et al
EPI_ISL_2426855	PuertoRico/PR-CDC-S407/2021	2021-04-24	North America	USA	Centers for Disease Control and Prevention, Dengue Branch	Centers for Disease Control and Prevention, Dengue Branch	Gilberto A. Santiago et al
EPI_ISL_2426883	PuertoRico/PR-CDC-S408/2021	2021-04-23	North America	USA	Centers for Disease Control and Prevention, Dengue Branch	Centers for Disease Control and Prevention, Dengue Branch	Gilberto A. Santiago et al
EPI_ISL_2426856	PuertoRico/PR-CDC-S409/2021	2021-04-24	North America	USA	Centers for Disease Control and Prevention, Dengue Branch	Centers for Disease Control and Prevention, Dengue Branch	Gilberto A. Santiago et al
EPI_ISL_2426868	PuertoRico/PR-CDC-S411/2021	2021-04-23	North America	USA	Centers for Disease Control and Prevention, Dengue Branch	Centers for Disease Control and Prevention, Dengue Branch	Gilberto A. Santiago et al
EPI_ISL_2426857	PuertoRico/PR-CDC-S415/2021	2021-04-24	North America	USA	Centers for Disease Control and Prevention, Dengue Branch	Centers for Disease Control and Prevention, Dengue Branch	Gilberto A. Santiago et al
EPI_ISL_2426870	PuertoRico/PR-CDC-S416/2021	2021-04-28	North America	USA	Centers for Disease Control and Prevention, Dengue Branch	Centers for Disease Control and Prevention, Dengue Branch	Gilberto A. Santiago et al
EPI_ISL_2426871	PuertoRico/PR-CDC-S417/2021	2021-04-12	North America	USA	Centers for Disease Control and Prevention, Dengue Branch	Centers for Disease Control and Prevention, Dengue Branch	Gilberto A. Santiago et al
EPI_ISL_2426942	PuertoRico/PR-CDC-S418/2020	2020-12-16	North America	USA	Centers for Disease Control and Prevention, Dengue Branch	Centers for Disease Control and Prevention, Dengue Branch	Gilberto A. Santiago et al
EPI_ISL_2426943	PuertoRico/PR-CDC-S419/2020	2020-12-05	North America	USA	Centers for Disease Control and Prevention, Dengue Branch	Centers for Disease Control and Prevention, Dengue Branch	Gilberto A. Santiago et al
EPI_ISL_2426885	PuertoRico/PR-CDC-S420/2021	2021-04-12	North America	USA	Centers for Disease Control and Prevention, Dengue Branch	Centers for Disease Control and Prevention, Dengue Branch	Gilberto A. Santiago et al
EPI_ISL_2426872	PuertoRico/PR-CDC-S421/2021	2021-04-13	North America	USA	Centers for Disease Control and Prevention, Dengue Branch	Centers for Disease Control and Prevention, Dengue Branch	Gilberto A. Santiago et al
EPI_ISL_2426873	PuertoRico/PR-CDC-S423/2021	2021-04-08	North America	USA	Centers for Disease Control and Prevention, Dengue Branch	Centers for Disease Control and Prevention, Dengue Branch	Gilberto A. Santiago et al
EPI_ISL_2426887	PuertoRico/PR-CDC-S424/2021	2021-04-07	North America	USA	Centers for Disease Control and Prevention, Dengue Branch	Centers for Disease Control and Prevention, Dengue Branch	Gilberto A. Santiago et al
EPI_ISL_2426888	PuertoRico/PR-CDC-S425/2021	2021-04-07	North America	USA	Centers for Disease Control and Prevention, Dengue Branch	Centers for Disease Control and Prevention, Dengue Branch	Gilberto A. Santiago et al
EPI_ISL_2426889	PuertoRico/PR-CDC-S426/2021	2021-04-07	North America	USA	Centers for Disease Control and Prevention, Dengue Branch	Centers for Disease Control and Prevention, Dengue Branch	Gilberto A. Santiago et al
EPI_ISL_2426884	PuertoRico/PR-CDC-S427/2021	2021-04-16	North America	USA	Centers for Disease Control and Prevention, Dengue Branch	Centers for Disease Control and Prevention, Dengue Branch	Gilberto A. Santiago et al
EPI_ISL_2426894	PuertoRico/PR-CDC-S428/2021	2021-04-14	North America	USA	Centers for Disease Control and Prevention, Dengue Branch	Centers for Disease Control and Prevention, Dengue Branch	Gilberto A. Santiago et al
EPI_ISL_2426890	PuertoRico/PR-CDC-S429/2021	2021-04-09	North America	USA	Centers for Disease Control and Prevention, Dengue Branch	Centers for Disease Control and Prevention, Dengue Branch	Gilberto A. Santiago et al
EPI_ISL_940916	PuertoRico/PR-CDC-S43/2020	2020-07-15	North America	USA	Centers for Disease Control and Prevention, Dengue Branch	Centers for Disease Control and Prevention, Dengue Branch	Gilberto A. Santiago et al
EPI_ISL_2426874	PuertoRico/PR-CDC-S430/2021	2021-04-07	North America	USA	Centers for Disease Control and Prevention, Dengue Branch	Centers for Disease Control and Prevention, Dengue Branch	Gilberto A. Santiago et al
EPI_ISL_2426875	PuertoRico/PR-CDC-S431/2021	2021-04-11	North America	USA	Centers for Disease Control and Prevention, Dengue Branch	Centers for Disease Control and Prevention, Dengue Branch	Gilberto A. Santiago et al
EPI_ISL_2426876	PuertoRico/PR-CDC-S432/2021	2021-04-10	North America	USA	Centers for Disease Control and Prevention, Dengue Branch	Centers for Disease Control and Prevention, Dengue Branch	Gilberto A. Santiago et al
EPI_ISL_2426858	PuertoRico/PR-CDC-S433/2021	2021-04-09	North America	USA	Centers for Disease Control and Prevention, Dengue Branch	Centers for Disease Control and Prevention, Dengue Branch	Gilberto A. Santiago et al
EPI_ISL_2426877	PuertoRico/PR-CDC-S434/2021	2021-04-10	North America	USA	Centers for Disease Control and Prevention, Dengue Branch	Centers for Disease Control and Prevention, Dengue Branch	Gilberto A. Santiago et al
EPI_ISL_2426878	PuertoRico/PR-CDC-S435/2021	2021-04-17	North America	USA	Centers for Disease Control and Prevention, Dengue Branch	Centers for Disease Control and Prevention, Dengue Branch	Gilberto A. Santiago et al
EPI_ISL_2426879	PuertoRico/PR-CDC-S436/2021	2021-04-16	North America	USA	Centers for Disease Control and Prevention, Dengue Branch	Centers for Disease Control and Prevention, Dengue Branch	Gilberto A. Santiago et al
EPI_ISL_2426891	PuertoRico/PR-CDC-S437/2021	2021-04-17	North America	USA	Centers for Disease Control and Prevention, Dengue Branch	Centers for Disease Control and Prevention, Dengue Branch	Gilberto A. Santiago et al
EPI_ISL_2426859	PuertoRico/PR-CDC-S438/2021	2021-04-17	North America	USA	Centers for Disease Control and Prevention, Dengue Branch	Centers for Disease Control and Prevention, Dengue Branch	Gilberto A. Santiago et al
EPI_ISL_2426895	PuertoRico/PR-CDC-S439/2021	2021-04-20	North America	USA	Centers for Disease Control and Prevention, Dengue Branch	Centers for Disease Control and Prevention, Dengue Branch	Gilberto A. Santiago et al
EPI_ISL_2426896	PuertoRico/PR-CDC-S440/2021	2021-04-07	North America	USA	Puerto Rico Department of Health	Centers for Disease Control and Prevention, Dengue Branch	Gilberto A. Santiago et al
EPI_ISL_2426861	PuertoRico/PR-CDC-S441/2021	2021-04-07	North America	USA	Puerto Rico Department of Health	Centers for Disease Control and Prevention, Dengue Branch	Gilberto A. Santiago et al
EPI_ISL_2426892	PuertoRico/PR-CDC-S442/2021	2021-04-07	North America	USA	Puerto Rico Department of Health	Centers for Disease Control and Prevention, Dengue Branch	Gilberto A. Santiago et al
EPI_ISL_2426862	PuertoRico/PR-CDC-S443/2021	2021-04-07	North America	USA	Puerto Rico Department of Health	Centers for Disease Control and Prevention, Dengue Branch	Gilberto A. Santiago et al
EPI_ISL_2426880	PuertoRico/PR-CDC-S444/2021	2021-04-05	North America	USA	Puerto Rico Department of Health	Centers for Disease Control and Prevention, Dengue Branch	Gilberto A. Santiago et al
EPI_ISL_2426863	PuertoRico/PR-CDC-S445/2021	2021-04-05	North America	USA	Puerto Rico Department of Health	Centers for Disease Control and Prevention, Dengue Branch	Gilberto A. Santiago et al
EPI_ISL_2426881	PuertoRico/PR-CDC-S446/2021	2021-04-05	North America	USA	Puerto Rico Department of Health	Centers for Disease Control and Prevention, Dengue Branch	Gilberto A. Santiago et al
EPI_ISL_2426897	PuertoRico/PR-CDC-S447/2021	2021-04-08	North America	USA	Puerto Rico Department of Health	Centers for Disease Control and Prevention, Dengue Branch	Gilberto A. Santiago et al
EPI_ISL_2426864	PuertoRico/PR-CDC-S448/2021	2021-04-08	North America	USA	Puerto Rico Department of Health	Centers for Disease Control and Prevention, Dengue Branch	Gilberto A. Santiago et al
EPI_ISL_2426865	PuertoRico/PR-CDC-S449/2021	2021-04-22	North America	USA	Puerto Rico Department of Health	Centers for Disease Control and Prevention, Dengue Branch	Gilberto A. Santiago et al
EPI_ISL_940918	PuertoRico/PR-CDC-S45/2020	2020-07-20	North America	USA	Centers for Disease Control and Prevention, Dengue Branch	Centers for Disease Control and Prevention, Dengue Branch	Gilberto A. Santiago et al
EPI_ISL_2756557	PuertoRico/PR-CDC-S450/2021	2021-06-07	North America	USA	Centers for Disease Control and Prevention, Dengue Branch	Centers for Disease Control and Prevention, Dengue Branch	Gilberto A. Santiago et al
EPI_ISL_2688259	PuertoRico/PR-CDC-S451/2021	2021-05-12	North America	USA	Centers for Disease Control and Prevention, Dengue Branch	Centers for Disease Control and Prevention, Dengue Branch	Gilberto A. Santiago et al
EPI_ISL_2688260	PuertoRico/PR-CDC-S452/2021	2021-05-17	North America	USA	Centers for Disease Control and Prevention, Dengue Branch	Centers for Disease Control and Prevention, Dengue Branch	Gilberto A. Santiago et al
EPI_ISL_2688261	PuertoRico/PR-CDC-S453/2021	2021-04-20	North America	USA	Centers for Disease Control and Prevention, Dengue Branch	Centers for Disease Control and Prevention, Dengue Branch	Gilberto A. Santiago et al
EPI_ISL_2688262	PuertoRico/PR-CDC-S454/2021	2021-04-20	North America	USA	Centers for Disease Control and Prevention, Dengue Branch	Centers for Disease Control and Prevention, Dengue Branch	Gilberto A. Santiago et al
EPI_ISL_2688263	PuertoRico/PR-CDC-S455/2021	2021-04-19	North America	USA	Centers for Disease Control and Prevention, Dengue Branch	Centers for Disease Control and Prevention, Dengue Branch	Gilberto A. Santiago et al
EPI_ISL_2688264	PuertoRico/PR-CDC-S456/2021	2021-04-19	North America	USA	Centers for Disease Control and Prevention, Dengue Branch	Centers for Disease Control and Prevention, Dengue Branch	Gilberto A. Santiago et al
EPI_ISL_2688265	PuertoRico/PR-CDC-S457/2021	2021-04-19	North America	USA	Centers for Disease Control and Prevention, Dengue Branch	Centers for Disease Control and Prevention, Dengue Branch	Gilberto A. Santiago et al
EPI_ISL_2688266	PuertoRico/PR-CDC-S458/2021	2021-04-28	North America	USA	Centers for Disease Control and Prevention, Dengue Branch	Centers for Disease Control and Prevention, Dengue Branch	Gilberto A. Santiago et al
EPI_ISL_2688267	PuertoRico/PR-CDC-S459/2020	2020-11-25	North America	USA	Centers for Disease Control and Prevention, Dengue Branch	Centers for Disease Control and Prevention, Dengue Branch	Gilberto A. Santiago et al
EPI_ISL_940919	PuertoRico/PR-CDC-S46/2020	2020-07-15	North America	USA	Centers for Disease Control and Prevention, Dengue Branch	Centers for Disease Control and Prevention, Dengue Branch	Gilberto A. Santiago et al
EPI_ISL_2688268	PuertoRico/PR-CDC-S460/2021	2021-04-13	North America	USA	Centers for Disease Control and Prevention, Dengue Branch	Centers for Disease Control and Prevention, Dengue Branch	Gilberto A. Santiago et al
EPI_ISL_2688269	PuertoRico/PR-CDC-S461/2021	2021-04-10	North America	USA	Centers for Disease Control and Prevention, Dengue Branch	Centers for Disease Control and Prevention, Dengue Branch	Gilberto A. Santiago et al
EPI_ISL_2688270	PuertoRico/PR-CDC-S462/2021	2021-04-16	North America	USA	Centers for Disease Control and Prevention, Dengue Branch	Centers for Disease Control and Prevention, Dengue Branch	Gilberto A. Santiago et al
EPI_ISL_2688271	PuertoRico/PR-CDC-S463/2021	2021-05-07	North America	USA	Centers for Disease Control and Prevention, Dengue Branch	Centers for Disease Control and Prevention, Dengue Branch	Gilberto A. Santiago et al
EPI_ISL_2688272	PuertoRico/PR-CDC-S464/2021	2021-04-29	North America	USA	Centers for Disease Control and Prevention, Dengue Branch	Centers for Disease Control and Prevention, Dengue Branch	Gilberto A. Santiago et al
EPI_ISL_2688273	PuertoRico/PR-CDC-S465/2021	2021-05-04	North America	USA	Centers for Disease Control and Prevention, Dengue Branch	Centers for Disease Control and Prevention, Dengue Branch	Gilberto A. Santiago et al
EPI_ISL_2688274	PuertoRico/PR-CDC-S466/2021	2021-05-11	North America	USA	Centers for Disease Control and Prevention, Dengue Branch	Centers for Disease Control and Prevention, Dengue Branch	Gilberto A. Santiago et al
EPI_ISL_2688275	PuertoRico/PR-CDC-S467/2021	2021-05-05	North America	USA	Centers for Disease Control and Prevention, Dengue Branch	Centers for Disease Control and Prevention, Dengue Branch	Gilberto A. Santiago et al
EPI_ISL_2688276	PuertoRico/PR-CDC-S468/2021	2021-05-05	North America	USA	Centers for Disease Control and Prevention, Dengue Branch	Centers for Disease Control and Prevention, Dengue Branch	Gilberto A. Santiago et al
EPI_ISL_2688277	PuertoRico/PR-CDC-S469/2020	2020-10-22	North America	USA	Centers for Disease Control and Prevention, Dengue Branch	Centers for Disease Control and Prevention, Dengue Branch	Gilberto A. Santiago et al
EPI_ISL_2688278	PuertoRico/PR-CDC-S470/2021	2021-04-09	North America	USA	Puerto Rico Department of Health	Centers for Disease Control and Prevention, Dengue Branch	Gilberto A. Santiago et al
EPI_ISL_2688279	PuertoRico/PR-CDC-S471/2021	2021-04-06	North America	USA	Puerto Rico Department of Health	Centers for Disease Control and Prevention, Dengue Branch	Gilberto A. Santiago et al
EPI_ISL_2688280	PuertoRico/PR-CDC-S472/2021	2021-04-08	North America	USA	Puerto Rico Department of Health	Centers for Disease Control and Prevention, Dengue Branch	Gilberto A. Santiago et al
EPI_ISL_2688281	PuertoRico/PR-CDC-S473/2021	2021-04-08	North America	USA	Puerto Rico Department of Health	Centers for Disease Control and Prevention, Dengue Branch	Gilberto A. Santiago et al
EPI_ISL_2688282	PuertoRico/PR-CDC-S474/2021	2021-04-08	North America	USA	Puerto Rico Department of Health	Centers for Disease Control and Prevention, Dengue Branch	Gilberto A. Santiago et al
EPI_ISL_2688283	PuertoRico/PR-CDC-S475/2021	2021-04-07	North America	USA	Puerto Rico Department of Health	Centers for Disease Control and Prevention, Dengue Branch	Gilberto A. Santiago et al
EPI_ISL_2688284	PuertoRico/PR-CDC-S476/2021	2021-04-21	North America	USA	Puerto Rico Department of Health	Centers for Disease Control and Prevention, Dengue Branch	Gilberto A. Santiago et al
EPI_ISL_2688285	PuertoRico/PR-CDC-S477/2021	2021-04-22	North America	USA	Puerto Rico Department of Health	Centers for Disease Control and Prevention, Dengue Branch	Gilberto A. Santiago et al
EPI_ISL_2688286	PuertoRico/PR-CDC-S478/2021	2021-04-15	North America	USA	Puerto Rico Department of Health	Centers for Disease Control and Prevention, Dengue Branch	Gilberto A. Santiago et al
EPI_ISL_2688287	PuertoRico/PR-CDC-S479/2021	2021-04-14	North America	USA	Puerto Rico Department of Health	Centers for Disease Control and Prevention, Dengue Branch	Gilberto A. Santiago et al
EPI_ISL_940921	PuertoRico/PR-CDC-S48/2020	2020-07-27	North America	USA	Centers for Disease Control and Prevention, Dengue Branch	Centers for Disease Control and Prevention, Dengue Branch	Gilberto A. Santiago et al
EPI_ISL_2688288	PuertoRico/PR-CDC-S480/2021	2021-04-09	North America	USA	Puerto Rico Department of Health	Centers for Disease Control and Prevention, Dengue Branch	Gilberto A. Santiago et al
EPI_ISL_2688289	PuertoRico/PR-CDC-S481/2021	2021-05-01	North America	USA	Puerto Rico Department of Health	Centers for Disease Control and Prevention, Dengue Branch	Gilberto A. Santiago et al
EPI_ISL_2688290	PuertoRico/PR-CDC-S482/2021	2021-05-02	North America	USA	Puerto Rico Department of Health	Centers for Disease Control and Prevention, Dengue Branch	Gilberto A. Santiago et al
EPI_ISL_2688291	PuertoRico/PR-CDC-S483/2021	2021-05-03	North America	USA	Puerto Rico Department of Health	Centers for Disease Control and Prevention, Dengue Branch	Gilberto A. Santiago et al
EPI_ISL_2688292	PuertoRico/PR-CDC-S484/2021	2021-05-02	North America	USA	Puerto Rico Department of Health	Centers for Disease Control and Prevention, Dengue Branch	Gilberto A. Santiago et al
EPI_ISL_2688293	PuertoRico/PR-CDC-S485/2021	2021-05-02	North America	USA	Puerto Rico Department of Health	Centers for Disease Control and Prevention, Dengue Branch	Gilberto A. Santiago et al
EPI_ISL_2688294	PuertoRico/PR-CDC-S486/2021	2021-04-29	North America	USA	Puerto Rico Department of Health	Centers for Disease Control and Prevention, Dengue Branch	Gilberto A. Santiago et al
EPI_ISL_2688295	PuertoRico/PR-CDC-S487/2021	2021-05-03	North America	USA	Puerto Rico Department of Health	Centers for Disease Control and Prevention, Dengue Branch	Gilberto A. Santiago et al
EPI_ISL_2688296	PuertoRico/PR-CDC-S488/2021	2021-05-02	North America	USA	Puerto Rico Department of Health	Centers for Disease Control and Prevention, Dengue Branch	Gilberto A. Santiago et al
EPI_ISL_2688297	PuertoRico/PR-CDC-S489/2021	2021-04-17	North America	USA	Puerto Rico Department of Health	Centers for Disease Control and Prevention, Dengue Branch	Gilberto A. Santiago et al
EPI_ISL_940922	PuertoRico/PR-CDC-S49/2020	2020-07-23	North America	USA	Centers for Disease Control and Prevention, Dengue Branch	Centers for Disease Control and Prevention, Dengue Branch	Gilberto A. Santiago et al
EPI_ISL_2688298	PuertoRico/PR-CDC-S490/2021	2021-05-03	North America	USA	Puerto Rico Department of Health	Centers for Disease Control and Prevention, Dengue Branch	Gilberto A. Santiago et al
EPI_ISL_2688299	PuertoRico/PR-CDC-S491/2021	2021-04-29	North America	USA	Puerto Rico Department of Health	Centers for Disease Control and Prevention, Dengue Branch	Gilberto A. Santiago et al
EPI_ISL_2688300	PuertoRico/PR-CDC-S492/2021	2021-05-03	North America	USA	Puerto Rico Department of Health	Centers for Disease Control and Prevention, Dengue Branch	Gilberto A. Santiago et al
EPI_ISL_2688301	PuertoRico/PR-CDC-S493/2021	2021-05-01	North America	USA	Puerto Rico Department of Health	Centers for Disease Control and Prevention, Dengue Branch	Gilberto A. Santiago et al
EPI_ISL_2688302	PuertoRico/PR-CDC-S494/2021	2021-05-01	North America	USA	Puerto Rico Department of Health	Centers for Disease Control and Prevention, Dengue Branch	Gilberto A. Santiago et al
EPI_ISL_2688303	PuertoRico/PR-CDC-S495/2021	2021-05-03	North America	USA	Puerto Rico Department of Health	Centers for Disease Control and Prevention, Dengue Branch	Gilberto A. Santiago et al
EPI_ISL_2688304	PuertoRico/PR-CDC-S496/2021	2021-05-17	North America	USA	Puerto Rico Department of Health	Centers for Disease Control and Prevention, Dengue Branch	Gilberto A. Santiago et al
EPI_ISL_2688305	PuertoRico/PR-CDC-S497/2021	2021-05-18	North America	USA	Puerto Rico Department of Health	Centers for Disease Control and Prevention, Dengue Branch	Gilberto A. Santiago et al
EPI_ISL_2688306	PuertoRico/PR-CDC-S498/2021	2021-05-18	North America	USA	Puerto Rico Department of Health	Centers for Disease Control and Prevention, Dengue Branch	Gilberto A. Santiago et al
EPI_ISL_2688307	PuertoRico/PR-CDC-S499/2021	2021-05-19	North America	USA	Puerto Rico Department of Health	Centers for Disease Control and Prevention, Dengue Branch	Gilberto A. Santiago et al
EPI_ISL_940923	PuertoRico/PR-CDC-S50/2020	2020-07-23	North America	USA	Centers for Disease Control and Prevention, Dengue Branch	Centers for Disease Control and Prevention, Dengue Branch	Gilberto A. Santiago et al
EPI_ISL_2688308	PuertoRico/PR-CDC-S500/2021	2021-05-19	North America	USA	Puerto Rico Department of Health	Centers for Disease Control and Prevention, Dengue Branch	Gilberto A. Santiago et al
EPI_ISL_2688309	PuertoRico/PR-CDC-S501/2021	2021-05-19	North America	USA	Puerto Rico Department of Health	Centers for Disease Control and Prevention, Dengue Branch	Gilberto A. Santiago et al
EPI_ISL_2688310	PuertoRico/PR-CDC-S502/2021	2021-05-19	North America	USA	Puerto Rico Department of Health	Centers for Disease Control and Prevention, Dengue Branch	Gilberto A. Santiago et al
EPI_ISL_2688311	PuertoRico/PR-CDC-S503/2021	2021-05-20	North America	USA	Puerto Rico Department of Health	Centers for Disease Control and Prevention, Dengue Branch	Gilberto A. Santiago et al
EPI_ISL_2688312	PuertoRico/PR-CDC-S504/2021	2021-05-20	North America	USA	Puerto Rico Department of Health	Centers for Disease Control and Prevention, Dengue Branch	Gilberto A. Santiago et al
EPI_ISL_2688313	PuertoRico/PR-CDC-S505/2021	2021-05-21	North America	USA	Puerto Rico Department of Health	Centers for Disease Control and Prevention, Dengue Branch	Gilberto A. Santiago et al
EPI_ISL_2688314	PuertoRico/PR-CDC-S506/2021	2021-05-21	North America	USA	Puerto Rico Department of Health	Centers for Disease Control and Prevention, Dengue Branch	Gilberto A. Santiago et al
EPI_ISL_2688315	PuertoRico/PR-CDC-S507/2021	2021-05-21	North America	USA	Puerto Rico Department of Health	Centers for Disease Control and Prevention, Dengue Branch	Gilberto A. Santiago et al
EPI_ISL_2688316	PuertoRico/PR-CDC-S508/2021	2021-05-21	North America	USA	Puerto Rico Department of Health	Centers for Disease Control and Prevention, Dengue Branch	Gilberto A. Santiago et al
EPI_ISL_2688317	PuertoRico/PR-CDC-S509/2021	2021-05-22	North America	USA	Puerto Rico Department of Health	Centers for Disease Control and Prevention, Dengue Branch	Gilberto A. Santiago et al
EPI_ISL_940924	PuertoRico/PR-CDC-S51/2020	2020-07-28	North America	USA	Centers for Disease Control and Prevention, Dengue Branch	Centers for Disease Control and Prevention, Dengue Branch	Gilberto A. Santiago et al
EPI_ISL_2688318	PuertoRico/PR-CDC-S510/2021	2021-05-22	North America	USA	Puerto Rico Department of Health	Centers for Disease Control and Prevention, Dengue Branch	Gilberto A. Santiago et al
EPI_ISL_2688319	PuertoRico/PR-CDC-S511/2021	2021-05-24	North America	USA	Puerto Rico Department of Health	Centers for Disease Control and Prevention, Dengue Branch	Gilberto A. Santiago et al
EPI_ISL_3132189	PuertoRico/PR-CDC-S512/2021	2021-06-03	North America	USA	Puerto Rico Department of Health	Centers for Disease Control and Prevention, Dengue Branch	Gilberto A. Santiago et al
EPI_ISL_3132190	PuertoRico/PR-CDC-S513/2021	2021-06-16	North America	USA	Puerto Rico Department of Health	Centers for Disease Control and Prevention, Dengue Branch	Gilberto A. Santiago et al
EPI_ISL_3155725	PuertoRico/PR-CDC-S514/2021	2021-06-20	North America	USA	Puerto Rico Department of Health	Centers for Disease Control and Prevention, Dengue Branch	Gilberto A. Santiago et al
EPI_ISL_3155726	PuertoRico/PR-CDC-S515/2021	2021-06-18	North America	USA	Puerto Rico Department of Health	Centers for Disease Control and Prevention, Dengue Branch	Gilberto A. Santiago et al
EPI_ISL_3155727	PuertoRico/PR-CDC-S516/2021	2021-06-19	North America	USA	Puerto Rico Department of Health	Centers for Disease Control and Prevention, Dengue Branch	Gilberto A. Santiago et al
EPI_ISL_3155728	PuertoRico/PR-CDC-S517/2021	2021-06-13	North America	USA	Puerto Rico Department of Health	Centers for Disease Control and Prevention, Dengue Branch	Gilberto A. Santiago et al
EPI_ISL_3132191	PuertoRico/PR-CDC-S518/2021	2021-06-27	North America	USA	Puerto Rico Department of Health	Centers for Disease Control and Prevention, Dengue Branch	Gilberto A. Santiago et al
EPI_ISL_3132192	PuertoRico/PR-CDC-S519/2021	2021-06-28	North America	USA	Puerto Rico Department of Health	Centers for Disease Control and Prevention, Dengue Branch	Gilberto A. Santiago et al
EPI_ISL_940925	PuertoRico/PR-CDC-S52/2020	2020-07-27	North America	USA	Centers for Disease Control and Prevention, Dengue Branch	Centers for Disease Control and Prevention, Dengue Branch	Gilberto A. Santiago et al
EPI_ISL_3132193	PuertoRico/PR-CDC-S520/2021	2021-06-28	North America	USA	Puerto Rico Department of Health	Centers for Disease Control and Prevention, Dengue Branch	Gilberto A. Santiago et al
EPI_ISL_3132194	PuertoRico/PR-CDC-S521/2021	2021-06-29	North America	USA	Puerto Rico Department of Health	Centers for Disease Control and Prevention, Dengue Branch	Gilberto A. Santiago et al
EPI_ISL_3132195	PuertoRico/PR-CDC-S522/2021	2021-06-29	North America	USA	Puerto Rico Department of Health	Centers for Disease Control and Prevention, Dengue Branch	Gilberto A. Santiago et al
EPI_ISL_3132196	PuertoRico/PR-CDC-S523/2021	2021-07-12	North America	USA	Centers for Disease Control and Prevention, Dengue Branch	Centers for Disease Control and Prevention, Dengue Branch	Gilberto A. Santiago et al
EPI_ISL_3718750	PuertoRico/PR-CDC-S524/2021	2021-07-23	North America	USA	Centers for Disease Control and Prevention, Dengue Branch	Centers for Disease Control and Prevention, Dengue Branch	Gilberto A. Santiago et al
EPI_ISL_3718755	PuertoRico/PR-CDC-S526/2021	2021-07-26	North America	USA	Centers for Disease Control and Prevention, Dengue Branch	Centers for Disease Control and Prevention, Dengue Branch	Gilberto A. Santiago et al
EPI_ISL_3718756	PuertoRico/PR-CDC-S527/2021	2021-07-27	North America	USA	Centers for Disease Control and Prevention, Dengue Branch	Centers for Disease Control and Prevention, Dengue Branch	Gilberto A. Santiago et al
EPI_ISL_3718751	PuertoRico/PR-CDC-S528/2021	2021-07-23	North America	USA	Centers for Disease Control and Prevention, Dengue Branch	Centers for Disease Control and Prevention, Dengue Branch	Gilberto A. Santiago et al
EPI_ISL_3718752	PuertoRico/PR-CDC-S529/2021	2021-07-25	North America	USA	Centers for Disease Control and Prevention, Dengue Branch	Centers for Disease Control and Prevention, Dengue Branch	Gilberto A. Santiago et al
EPI_ISL_3718753	PuertoRico/PR-CDC-S530/2021	2021-07-25	North America	USA	Centers for Disease Control and Prevention, Dengue Branch	Centers for Disease Control and Prevention, Dengue Branch	Gilberto A. Santiago et al
EPI_ISL_3718783	PuertoRico/PR-CDC-S531/2021	2021-07-30	North America	USA	Centers for Disease Control and Prevention, Dengue Branch	Centers for Disease Control and Prevention, Dengue Branch	Gilberto A. Santiago et al
EPI_ISL_3718781	PuertoRico/PR-CDC-S532/2021	2021-07-29	North America	USA	Centers for Disease Control and Prevention, Dengue Branch	Centers for Disease Control and Prevention, Dengue Branch	Gilberto A. Santiago et al
EPI_ISL_3718754	PuertoRico/PR-CDC-S533/2021	2021-07-25	North America	USA	Centers for Disease Control and Prevention, Dengue Branch	Centers for Disease Control and Prevention, Dengue Branch	Gilberto A. Santiago et al
EPI_ISL_3718784	PuertoRico/PR-CDC-S534/2021	2021-07-30	North America	USA	Centers for Disease Control and Prevention, Dengue Branch	Centers for Disease Control and Prevention, Dengue Branch	Gilberto A. Santiago et al
EPI_ISL_3718785	PuertoRico/PR-CDC-S535/2021	2021-07-30	North America	USA	Centers for Disease Control and Prevention, Dengue Branch	Centers for Disease Control and Prevention, Dengue Branch	Gilberto A. Santiago et al
EPI_ISL_3718787	PuertoRico/PR-CDC-S536/2021	2021-07-31	North America	USA	Centers for Disease Control and Prevention, Dengue Branch	Centers for Disease Control and Prevention, Dengue Branch	Gilberto A. Santiago et al
EPI_ISL_3718786	PuertoRico/PR-CDC-S537/2021	2021-07-30	North America	USA	Centers for Disease Control and Prevention, Dengue Branch	Centers for Disease Control and Prevention, Dengue Branch	Gilberto A. Santiago et al
EPI_ISL_3718782	PuertoRico/PR-CDC-S538/2021	2021-07-29	North America	USA	Centers for Disease Control and Prevention, Dengue Branch	Centers for Disease Control and Prevention, Dengue Branch	Gilberto A. Santiago et al
EPI_ISL_3718790	PuertoRico/PR-CDC-S539/2021	2021-08-05	North America	USA	Centers for Disease Control and Prevention, Dengue Branch	Centers for Disease Control and Prevention, Dengue Branch	Gilberto A. Santiago et al
EPI_ISL_940927	PuertoRico/PR-CDC-S54/2020	2020-07-23	North America	USA	Centers for Disease Control and Prevention, Dengue Branch	Centers for Disease Control and Prevention, Dengue Branch	Gilberto A. Santiago et al
EPI_ISL_3718788	PuertoRico/PR-CDC-S540/2021	2021-08-04	North America	USA	Centers for Disease Control and Prevention, Dengue Branch	Centers for Disease Control and Prevention, Dengue Branch	Gilberto A. Santiago et al
EPI_ISL_3718789	PuertoRico/PR-CDC-S541/2021	2021-08-04	North America	USA	Centers for Disease Control and Prevention, Dengue Branch	Centers for Disease Control and Prevention, Dengue Branch	Gilberto A. Santiago et al
EPI_ISL_3718791	PuertoRico/PR-CDC-S542/2021	2021-08-05	North America	USA	Centers for Disease Control and Prevention, Dengue Branch	Centers for Disease Control and Prevention, Dengue Branch	Gilberto A. Santiago et al
EPI_ISL_3718792	PuertoRico/PR-CDC-S543/2021	2021-08-06	North America	USA	Centers for Disease Control and Prevention, Dengue Branch	Centers for Disease Control and Prevention, Dengue Branch	Gilberto A. Santiago et al
EPI_ISL_3718794	PuertoRico/PR-CDC-S545/2021	2021-08-09	North America	USA	Centers for Disease Control and Prevention, Dengue Branch	Centers for Disease Control and Prevention, Dengue Branch	Gilberto A. Santiago et al
EPI_ISL_3718734	PuertoRico/PR-CDC-S546/2021	2021-06-15	North America	USA	Centers for Disease Control and Prevention, Dengue Branch	Centers for Disease Control and Prevention, Dengue Branch	Gilberto A. Santiago et al
EPI_ISL_3730704	PuertoRico/PR-CDC-S547/2021	2021-06-18	North America	USA	Puerto Rico Department of Health	Centers for Disease Control and Prevention, Dengue Branch	Gilberto A. Santiago et al
EPI_ISL_3730705	PuertoRico/PR-CDC-S548/2021	2021-06-19	North America	USA	Puerto Rico Department of Health	Centers for Disease Control and Prevention, Dengue Branch	Gilberto A. Santiago et al
EPI_ISL_3718737	PuertoRico/PR-CDC-S549/2021	2021-07-21	North America	USA	Puerto Rico Department of Health	Centers for Disease Control and Prevention, Dengue Branch	Gilberto A. Santiago et al
EPI_ISL_940928	PuertoRico/PR-CDC-S55/2020	2020-07-22	North America	USA	Centers for Disease Control and Prevention, Dengue Branch	Centers for Disease Control and Prevention, Dengue Branch	Gilberto A. Santiago et al
EPI_ISL_940929	PuertoRico/PR-CDC-S56/2020	2020-08-03	North America	USA	Centers for Disease Control and Prevention, Dengue Branch	Centers for Disease Control and Prevention, Dengue Branch	Gilberto A. Santiago et al
EPI_ISL_3718738	PuertoRico/PR-CDC-S560/2021	2021-07-21	North America	USA	Puerto Rico Department of Health	Centers for Disease Control and Prevention, Dengue Branch	Gilberto A. Santiago et al
EPI_ISL_3718739	PuertoRico/PR-CDC-S561/2021	2021-07-21	North America	USA	Puerto Rico Department of Health	Centers for Disease Control and Prevention, Dengue Branch	Gilberto A. Santiago et al
EPI_ISL_3718740	PuertoRico/PR-CDC-S562/2021	2021-07-21	North America	USA	Puerto Rico Department of Health	Centers for Disease Control and Prevention, Dengue Branch	Gilberto A. Santiago et al
EPI_ISL_3718741	PuertoRico/PR-CDC-S563/2021	2021-07-21	North America	USA	Puerto Rico Department of Health	Centers for Disease Control and Prevention, Dengue Branch	Gilberto A. Santiago et al
EPI_ISL_3718742	PuertoRico/PR-CDC-S564/2021	2021-07-21	North America	USA	Puerto Rico Department of Health	Centers for Disease Control and Prevention, Dengue Branch	Gilberto A. Santiago et al
EPI_ISL_3718743	PuertoRico/PR-CDC-S565/2021	2021-07-21	North America	USA	Puerto Rico Department of Health	Centers for Disease Control and Prevention, Dengue Branch	Gilberto A. Santiago et al
EPI_ISL_3718736	PuertoRico/PR-CDC-S566/2021	2021-07-20	North America	USA	Puerto Rico Department of Health	Centers for Disease Control and Prevention, Dengue Branch	Gilberto A. Santiago et al
EPI_ISL_3718745	PuertoRico/PR-CDC-S567/2021	2021-07-22	North America	USA	Puerto Rico Department of Health	Centers for Disease Control and Prevention, Dengue Branch	Gilberto A. Santiago et al
EPI_ISL_3718747	PuertoRico/PR-CDC-S569/2021	2021-07-22	North America	USA	Puerto Rico Department of Health	Centers for Disease Control and Prevention, Dengue Branch	Gilberto A. Santiago et al
EPI_ISL_940930	PuertoRico/PR-CDC-S57/2020	2020-08-03	North America	USA	Centers for Disease Control and Prevention, Dengue Branch	Centers for Disease Control and Prevention, Dengue Branch	Gilberto A. Santiago et al
EPI_ISL_3718748	PuertoRico/PR-CDC-S570/2021	2021-07-22	North America	USA	Puerto Rico Department of Health	Centers for Disease Control and Prevention, Dengue Branch	Gilberto A. Santiago et al
EPI_ISL_3718749	PuertoRico/PR-CDC-S571/2021	2021-07-22	North America	USA	Puerto Rico Department of Health	Centers for Disease Control and Prevention, Dengue Branch	Gilberto A. Santiago et al
EPI_ISL_3718763	PuertoRico/PR-CDC-S572/2021	2021-07-28	North America	USA	Puerto Rico Department of Health	Centers for Disease Control and Prevention, Dengue Branch	Gilberto A. Santiago et al
EPI_ISL_3718764	PuertoRico/PR-CDC-S573/2021	2021-07-28	North America	USA	Puerto Rico Department of Health	Centers for Disease Control and Prevention, Dengue Branch	Gilberto A. Santiago et al
EPI_ISL_3718735	PuertoRico/PR-CDC-S574/2021	2021-07-05	North America	USA	Puerto Rico Department of Health	Centers for Disease Control and Prevention, Dengue Branch	Gilberto A. Santiago et al
EPI_ISL_3718757	PuertoRico/PR-CDC-S575/2021	2021-07-27	North America	USA	Puerto Rico Department of Health	Centers for Disease Control and Prevention, Dengue Branch	Gilberto A. Santiago et al
EPI_ISL_3718758	PuertoRico/PR-CDC-S576/2021	2021-07-27	North America	USA	Puerto Rico Department of Health	Centers for Disease Control and Prevention, Dengue Branch	Gilberto A. Santiago et al
EPI_ISL_3718765	PuertoRico/PR-CDC-S577/2021	2021-07-28	North America	USA	Puerto Rico Department of Health	Centers for Disease Control and Prevention, Dengue Branch	Gilberto A. Santiago et al
EPI_ISL_3718766	PuertoRico/PR-CDC-S578/2021	2021-07-28	North America	USA	Puerto Rico Department of Health	Centers for Disease Control and Prevention, Dengue Branch	Gilberto A. Santiago et al
EPI_ISL_3718767	PuertoRico/PR-CDC-S579/2021	2021-07-28	North America	USA	Puerto Rico Department of Health	Centers for Disease Control and Prevention, Dengue Branch	Gilberto A. Santiago et al
EPI_ISL_940931	PuertoRico/PR-CDC-S58/2020	2020-08-03	North America	USA	Centers for Disease Control and Prevention, Dengue Branch	Centers for Disease Control and Prevention, Dengue Branch	Gilberto A. Santiago et al
EPI_ISL_3718768	PuertoRico/PR-CDC-S580/2021	2021-07-28	North America	USA	Puerto Rico Department of Health	Centers for Disease Control and Prevention, Dengue Branch	Gilberto A. Santiago et al
EPI_ISL_3718769	PuertoRico/PR-CDC-S581/2021	2021-07-28	North America	USA	Puerto Rico Department of Health	Centers for Disease Control and Prevention, Dengue Branch	Gilberto A. Santiago et al
EPI_ISL_3718770	PuertoRico/PR-CDC-S582/2021	2021-07-28	North America	USA	Puerto Rico Department of Health	Centers for Disease Control and Prevention, Dengue Branch	Gilberto A. Santiago et al
EPI_ISL_3718771	PuertoRico/PR-CDC-S583/2021	2021-07-28	North America	USA	Puerto Rico Department of Health	Centers for Disease Control and Prevention, Dengue Branch	Gilberto A. Santiago et al
EPI_ISL_3718772	PuertoRico/PR-CDC-S584/2021	2021-07-28	North America	USA	Puerto Rico Department of Health	Centers for Disease Control and Prevention, Dengue Branch	Gilberto A. Santiago et al
EPI_ISL_3718773	PuertoRico/PR-CDC-S585/2021	2021-07-28	North America	USA	Puerto Rico Department of Health	Centers for Disease Control and Prevention, Dengue Branch	Gilberto A. Santiago et al
EPI_ISL_3718774	PuertoRico/PR-CDC-S586/2021	2021-07-28	North America	USA	Puerto Rico Department of Health	Centers for Disease Control and Prevention, Dengue Branch	Gilberto A. Santiago et al
EPI_ISL_3718775	PuertoRico/PR-CDC-S587/2021	2021-07-28	North America	USA	Puerto Rico Department of Health	Centers for Disease Control and Prevention, Dengue Branch	Gilberto A. Santiago et al
EPI_ISL_3718776	PuertoRico/PR-CDC-S588/2021	2021-07-28	North America	USA	Puerto Rico Department of Health	Centers for Disease Control and Prevention, Dengue Branch	Gilberto A. Santiago et al
EPI_ISL_3718759	PuertoRico/PR-CDC-S589/2021	2021-07-27	North America	USA	Puerto Rico Department of Health	Centers for Disease Control and Prevention, Dengue Branch	Gilberto A. Santiago et al
EPI_ISL_940932	PuertoRico/PR-CDC-S59/2020	2020-08-02	North America	USA	Centers for Disease Control and Prevention, Dengue Branch	Centers for Disease Control and Prevention, Dengue Branch	Gilberto A. Santiago et al
EPI_ISL_3718760	PuertoRico/PR-CDC-S590/2021	2021-07-27	North America	USA	Puerto Rico Department of Health	Centers for Disease Control and Prevention, Dengue Branch	Gilberto A. Santiago et al
EPI_ISL_3718777	PuertoRico/PR-CDC-S591/2021	2021-07-28	North America	USA	Puerto Rico Department of Health	Centers for Disease Control and Prevention, Dengue Branch	Gilberto A. Santiago et al
EPI_ISL_3718778	PuertoRico/PR-CDC-S592/2021	2021-07-28	North America	USA	Puerto Rico Department of Health	Centers for Disease Control and Prevention, Dengue Branch	Gilberto A. Santiago et al
EPI_ISL_3718761	PuertoRico/PR-CDC-S593/2021	2021-07-27	North America	USA	Puerto Rico Department of Health	Centers for Disease Control and Prevention, Dengue Branch	Gilberto A. Santiago et al
EPI_ISL_3718779	PuertoRico/PR-CDC-S594/2021	2021-07-28	North America	USA	Puerto Rico Department of Health	Centers for Disease Control and Prevention, Dengue Branch	Gilberto A. Santiago et al
EPI_ISL_3718762	PuertoRico/PR-CDC-S595/2021	2021-07-27	North America	USA	Puerto Rico Department of Health	Centers for Disease Control and Prevention, Dengue Branch	Gilberto A. Santiago et al
EPI_ISL_3718780	PuertoRico/PR-CDC-S596/2021	2021-07-28	North America	USA	Puerto Rico Department of Health	Centers for Disease Control and Prevention, Dengue Branch	Gilberto A. Santiago et al
EPI_ISL_940933	PuertoRico/PR-CDC-S60/2020	2020-07-31	North America	USA	Centers for Disease Control and Prevention, Dengue Branch	Centers for Disease Control and Prevention, Dengue Branch	Gilberto A. Santiago et al
EPI_ISL_940934	PuertoRico/PR-CDC-S61/2020	2020-08-01	North America	USA	Centers for Disease Control and Prevention, Dengue Branch	Centers for Disease Control and Prevention, Dengue Branch	Gilberto A. Santiago et al
EPI_ISL_940935	PuertoRico/PR-CDC-S62/2020	2020-08-03	North America	USA	Centers for Disease Control and Prevention, Dengue Branch	Centers for Disease Control and Prevention, Dengue Branch	Gilberto A. Santiago et al
EPI_ISL_940936	PuertoRico/PR-CDC-S63/2020	2020-10-15	North America	USA	Centers for Disease Control and Prevention, Dengue Branch	Centers for Disease Control and Prevention, Dengue Branch	Gilberto A. Santiago et al
EPI_ISL_940937	PuertoRico/PR-CDC-S64/2020	2020-10-14	North America	USA	Centers for Disease Control and Prevention, Dengue Branch	Centers for Disease Control and Prevention, Dengue Branch	Gilberto A. Santiago et al
EPI_ISL_940938	PuertoRico/PR-CDC-S65/2020	2020-10-14	North America	USA	Centers for Disease Control and Prevention, Dengue Branch	Centers for Disease Control and Prevention, Dengue Branch	Gilberto A. Santiago et al
EPI_ISL_940939	PuertoRico/PR-CDC-S66/2020	2020-10-18	North America	USA	Centers for Disease Control and Prevention, Dengue Branch	Centers for Disease Control and Prevention, Dengue Branch	Gilberto A. Santiago et al
EPI_ISL_940940	PuertoRico/PR-CDC-S67/2020	2020-10-18	North America	USA	Centers for Disease Control and Prevention, Dengue Branch	Centers for Disease Control and Prevention, Dengue Branch	Gilberto A. Santiago et al
EPI_ISL_940942	PuertoRico/PR-CDC-S69/2020	2020-10-20	North America	USA	Centers for Disease Control and Prevention, Dengue Branch	Centers for Disease Control and Prevention, Dengue Branch	Gilberto A. Santiago et al
EPI_ISL_940943	PuertoRico/PR-CDC-S70/2020	2020-10-19	North America	USA	Centers for Disease Control and Prevention, Dengue Branch	Centers for Disease Control and Prevention, Dengue Branch	Gilberto A. Santiago et al
EPI_ISL_940945	PuertoRico/PR-CDC-S72/2020	2020-10-20	North America	USA	Centers for Disease Control and Prevention, Dengue Branch	Centers for Disease Control and Prevention, Dengue Branch	Gilberto A. Santiago et al
EPI_ISL_940946	PuertoRico/PR-CDC-S73/2020	2020-10-20	North America	USA	Centers for Disease Control and Prevention, Dengue Branch	Centers for Disease Control and Prevention, Dengue Branch	Gilberto A. Santiago et al
EPI_ISL_940947	PuertoRico/PR-CDC-S74/2020	2020-10-19	North America	USA	Centers for Disease Control and Prevention, Dengue Branch	Centers for Disease Control and Prevention, Dengue Branch	Gilberto A. Santiago et al
EPI_ISL_940948	PuertoRico/PR-CDC-S75/2020	2020-10-19	North America	USA	Centers for Disease Control and Prevention, Dengue Branch	Centers for Disease Control and Prevention, Dengue Branch	Gilberto A. Santiago et al
EPI_ISL_940949	PuertoRico/PR-CDC-S76/2020	2020-10-19	North America	USA	Centers for Disease Control and Prevention, Dengue Branch	Centers for Disease Control and Prevention, Dengue Branch	Gilberto A. Santiago et al
EPI_ISL_940950	PuertoRico/PR-CDC-S77/2020	2020-08-23	North America	USA	Centers for Disease Control and Prevention, Dengue Branch	Centers for Disease Control and Prevention, Dengue Branch	Gilberto A. Santiago et al
EPI_ISL_940951	PuertoRico/PR-CDC-S78/2020	2020-08-19	North America	USA	Centers for Disease Control and Prevention, Dengue Branch	Centers for Disease Control and Prevention, Dengue Branch	Gilberto A. Santiago et al
EPI_ISL_940952	PuertoRico/PR-CDC-S79/2020	2020-08-20	North America	USA	Centers for Disease Control and Prevention, Dengue Branch	Centers for Disease Control and Prevention, Dengue Branch	Gilberto A. Santiago et al
EPI_ISL_940953	PuertoRico/PR-CDC-S80/2020	2020-08-20	North America	USA	Centers for Disease Control and Prevention, Dengue Branch	Centers for Disease Control and Prevention, Dengue Branch	Gilberto A. Santiago et al
EPI_ISL_940954	PuertoRico/PR-CDC-S81/2020	2020-09-01	North America	USA	Centers for Disease Control and Prevention, Dengue Branch	Centers for Disease Control and Prevention, Dengue Branch	Gilberto A. Santiago et al
EPI_ISL_940955	PuertoRico/PR-CDC-S82/2020	2020-08-27	North America	USA	Centers for Disease Control and Prevention, Dengue Branch	Centers for Disease Control and Prevention, Dengue Branch	Gilberto A. Santiago et al
EPI_ISL_940956	PuertoRico/PR-CDC-S83/2020	2020-08-27	North America	USA	Centers for Disease Control and Prevention, Dengue Branch	Centers for Disease Control and Prevention, Dengue Branch	Gilberto A. Santiago et al
EPI_ISL_940957	PuertoRico/PR-CDC-S84/2020	2020-08-28	North America	USA	Centers for Disease Control and Prevention, Dengue Branch	Centers for Disease Control and Prevention, Dengue Branch	Gilberto A. Santiago et al
EPI_ISL_940958	PuertoRico/PR-CDC-S85/2020	2020-08-28	North America	USA	Centers for Disease Control and Prevention, Dengue Branch	Centers for Disease Control and Prevention, Dengue Branch	Gilberto A. Santiago et al
EPI_ISL_940959	PuertoRico/PR-CDC-S86/2020	2020-08-25	North America	USA	Centers for Disease Control and Prevention, Dengue Branch	Centers for Disease Control and Prevention, Dengue Branch	Gilberto A. Santiago et al
EPI_ISL_940960	PuertoRico/PR-CDC-S87/2020	2020-09-27	North America	USA	Centers for Disease Control and Prevention, Dengue Branch	Centers for Disease Control and Prevention, Dengue Branch	Gilberto A. Santiago et al
EPI_ISL_940961	PuertoRico/PR-CDC-S88/2020	2020-09-25	North America	USA	Centers for Disease Control and Prevention, Dengue Branch	Centers for Disease Control and Prevention, Dengue Branch	Gilberto A. Santiago et al
EPI_ISL_942007	PuertoRico/PR-CDC-S89/2020	2020-09-21	North America	USA	Centers for Disease Control and Prevention, Dengue Branch	Centers for Disease Control and Prevention, Dengue Branch	Gilberto A. Santiago et al
EPI_ISL_942008	PuertoRico/PR-CDC-S90/2020	2020-09-27	North America	USA	Centers for Disease Control and Prevention, Dengue Branch	Centers for Disease Control and Prevention, Dengue Branch	Gilberto A. Santiago et al
EPI_ISL_942009	PuertoRico/PR-CDC-S91/2020	2020-09-22	North America	USA	Centers for Disease Control and Prevention, Dengue Branch	Centers for Disease Control and Prevention, Dengue Branch	Gilberto A. Santiago et al
EPI_ISL_940962	PuertoRico/PR-CDC-S92/2020	2020-09-18	North America	USA	Centers for Disease Control and Prevention, Dengue Branch	Centers for Disease Control and Prevention, Dengue Branch	Gilberto A. Santiago et al
EPI_ISL_942010	PuertoRico/PR-CDC-S93/2020	2020-09-16	North America	USA	Centers for Disease Control and Prevention, Dengue Branch	Centers for Disease Control and Prevention, Dengue Branch	Gilberto A. Santiago et al
EPI_ISL_940963	PuertoRico/PR-CDC-S94/2020	2020-09-04	North America	USA	Centers for Disease Control and Prevention, Dengue Branch	Centers for Disease Control and Prevention, Dengue Branch	Gilberto A. Santiago et al
EPI_ISL_940964	PuertoRico/PR-CDC-S95/2020	2020-09-05	North America	USA	Centers for Disease Control and Prevention, Dengue Branch	Centers for Disease Control and Prevention, Dengue Branch	Gilberto A. Santiago et al
EPI_ISL_940965	PuertoRico/PR-CDC-S96/2020	2020-09-05	North America	USA	Centers for Disease Control and Prevention, Dengue Branch	Centers for Disease Control and Prevention, Dengue Branch	Gilberto A. Santiago et al
EPI_ISL_942011	PuertoRico/PR-CDC-S97/2020	2020-09-06	North America	USA	Centers for Disease Control and Prevention, Dengue Branch	Centers for Disease Control and Prevention, Dengue Branch	Gilberto A. Santiago et al
EPI_ISL_940966	PuertoRico/PR-CDC-S98/2020	2020-09-05	North America	USA	Centers for Disease Control and Prevention, Dengue Branch	Centers for Disease Control and Prevention, Dengue Branch	Gilberto A. Santiago et al
EPI_ISL_940967	PuertoRico/PR-CDC-S99/2020	2020-09-06	North America	USA	Centers for Disease Control and Prevention, Dengue Branch	Centers for Disease Control and Prevention, Dengue Branch	Gilberto A. Santiago et al
EPI_ISL_4346240	PuertoRico/PR-CDC-STM-000055634/2021	2021-04-13	North America	USA	Helix/Illumina	Centers for Disease Control and Prevention Division of Viral Diseases, Pathogen Discovery	Dakota Howard et al
EPI_ISL_4198012	PuertoRico/PR-Yale-9521/2021	2021-08-30	North America	USA	UCC (Universidad Central del Caribe)	Grubaugh Lab - Yale School of Public Health	Joseph Fauver et al
EPI_ISL_4198013	PuertoRico/PR-Yale-9522/2021	2021-08-31	North America	USA	UCC (Universidad Central del Caribe)	Grubaugh Lab - Yale School of Public Health	Joseph Fauver et al
EPI_ISL_4198016	PuertoRico/PR-Yale-9525/2021	2021-08-30	North America	USA	UCC (Universidad Central del Caribe)	Grubaugh Lab - Yale School of Public Health	Joseph Fauver et al
EPI_ISL_4198017	PuertoRico/PR-Yale-9526/2021	2021-08-27	North America	USA	UCC (Universidad Central del Caribe)	Grubaugh Lab - Yale School of Public Health	Joseph Fauver et al
EPI_ISL_4198019	PuertoRico/PR-Yale-9528/2021	2021-08-28	North America	USA	UCC (Universidad Central del Caribe)	Grubaugh Lab - Yale School of Public Health	Joseph Fauver et al
EPI_ISL_4198020	PuertoRico/PR-Yale-9529/2021	2021-08-28	North America	USA	UCC (Universidad Central del Caribe)	Grubaugh Lab - Yale School of Public Health	Joseph Fauver et al
EPI_ISL_4198021	PuertoRico/PR-Yale-9530/2021	2021-08-28	North America	USA	UCC (Universidad Central del Caribe)	Grubaugh Lab - Yale School of Public Health	Joseph Fauver et al
EPI_ISL_4198022	PuertoRico/PR-Yale-9531/2021	2021-08-26	North America	USA	UCC (Universidad Central del Caribe)	Grubaugh Lab - Yale School of Public Health	Joseph Fauver et al
EPI_ISL_4198024	PuertoRico/PR-Yale-9533/2021	2021-08-27	North America	USA	UCC (Universidad Central del Caribe)	Grubaugh Lab - Yale School of Public Health	Joseph Fauver et al
EPI_ISL_4198025	PuertoRico/PR-Yale-9534/2021	2021-08-26	North America	USA	UCC (Universidad Central del Caribe)	Grubaugh Lab - Yale School of Public Health	Joseph Fauver et al
EPI_ISL_4198026	PuertoRico/PR-Yale-9535/2021	2021-08-26	North America	USA	UCC (Universidad Central del Caribe)	Grubaugh Lab - Yale School of Public Health	Joseph Fauver et al
EPI_ISL_4198028	PuertoRico/PR-Yale-9537/2021	2021-08-25	North America	USA	UCC (Universidad Central del Caribe)	Grubaugh Lab - Yale School of Public Health	Joseph Fauver et al
EPI_ISL_4198029	PuertoRico/PR-Yale-9538/2021	2021-08-25	North America	USA	UCC (Universidad Central del Caribe)	Grubaugh Lab - Yale School of Public Health	Joseph Fauver et al
EPI_ISL_4198030	PuertoRico/PR-Yale-9539/2021	2021-08-25	North America	USA	UCC (Universidad Central del Caribe)	Grubaugh Lab - Yale School of Public Health	Joseph Fauver et al
EPI_ISL_4198032	PuertoRico/PR-Yale-9541/2021	2021-08-30	North America	USA	UCC (Universidad Central del Caribe)	Grubaugh Lab - Yale School of Public Health	Joseph Fauver et al
EPI_ISL_4198033	PuertoRico/PR-Yale-9542/2021	2021-08-30	North America	USA	UCC (Universidad Central del Caribe)	Grubaugh Lab - Yale School of Public Health	Joseph Fauver et al
EPI_ISL_4198034	PuertoRico/PR-Yale-9543/2021	2021-08-30	North America	USA	UCC (Universidad Central del Caribe)	Grubaugh Lab - Yale School of Public Health	Joseph Fauver et al
EPI_ISL_4198035	PuertoRico/PR-Yale-9544/2021	2021-08-30	North America	USA	UCC (Universidad Central del Caribe)	Grubaugh Lab - Yale School of Public Health	Joseph Fauver et al
EPI_ISL_4198036	PuertoRico/PR-Yale-9545/2021	2021-08-30	North America	USA	UCC (Universidad Central del Caribe)	Grubaugh Lab - Yale School of Public Health	Joseph Fauver et al
EPI_ISL_4198037	PuertoRico/PR-Yale-9546/2021	2021-08-30	North America	USA	UCC (Universidad Central del Caribe)	Grubaugh Lab - Yale School of Public Health	Joseph Fauver et al
EPI_ISL_4198040	PuertoRico/PR-Yale-9549/2021	2021-08-30	North America	USA	UCC (Universidad Central del Caribe)	Grubaugh Lab - Yale School of Public Health	Joseph Fauver et al
EPI_ISL_4198041	PuertoRico/PR-Yale-9550/2021	2021-08-30	North America	USA	UCC (Universidad Central del Caribe)	Grubaugh Lab - Yale School of Public Health	Joseph Fauver et al
EPI_ISL_4198042	PuertoRico/PR-Yale-9551/2021	2021-08-30	North America	USA	UCC (Universidad Central del Caribe)	Grubaugh Lab - Yale School of Public Health	Joseph Fauver et al
EPI_ISL_4198043	PuertoRico/PR-Yale-9552/2021	2021-08-30	North America	USA	UCC (Universidad Central del Caribe)	Grubaugh Lab - Yale School of Public Health	Joseph Fauver et al
EPI_ISL_4198044	PuertoRico/PR-Yale-9553/2021	2021-08-31	North America	USA	UCC (Universidad Central del Caribe)	Grubaugh Lab - Yale School of Public Health	Joseph Fauver et al
EPI_ISL_4198045	PuertoRico/PR-Yale-9554/2021	2021-08-30	North America	USA	UCC (Universidad Central del Caribe)	Grubaugh Lab - Yale School of Public Health	Joseph Fauver et al
EPI_ISL_4198046	PuertoRico/PR-Yale-9555/2021	2021-08-30	North America	USA	UCC (Universidad Central del Caribe)	Grubaugh Lab - Yale School of Public Health	Joseph Fauver et al
EPI_ISL_4198048	PuertoRico/PR-Yale-9557/2021	2021-08-30	North America	USA	UCC (Universidad Central del Caribe)	Grubaugh Lab - Yale School of Public Health	Joseph Fauver et al
EPI_ISL_4198049	PuertoRico/PR-Yale-9558/2021	2021-08-31	North America	USA	UCC (Universidad Central del Caribe)	Grubaugh Lab - Yale School of Public Health	Joseph Fauver et al
EPI_ISL_4198050	PuertoRico/PR-Yale-9559/2021	2021-08-31	North America	USA	UCC (Universidad Central del Caribe)	Grubaugh Lab - Yale School of Public Health	Joseph Fauver et al
EPI_ISL_4198051	PuertoRico/PR-Yale-9560/2021	2021-08-30	North America	USA	UCC (Universidad Central del Caribe)	Grubaugh Lab - Yale School of Public Health	Joseph Fauver et al
EPI_ISL_4198052	PuertoRico/PR-Yale-9561/2021	2021-08-31	North America	USA	UCC (Universidad Central del Caribe)	Grubaugh Lab - Yale School of Public Health	Joseph Fauver et al
EPI_ISL_4198053	PuertoRico/PR-Yale-9562/2021	2021-08-30	North America	USA	UCC (Universidad Central del Caribe)	Grubaugh Lab - Yale School of Public Health	Joseph Fauver et al
EPI_ISL_2661491	Qatar/DA-USAFSAM-S3134/2021	2021-05-19	Asia	Qatar	US Air Force School of Aerospace Medicine	US Air Force School of Aerospace Medicine	Anthony Fries et al
EPI_ISL_2661492	Qatar/DA-USAFSAM-S3135/2021	2021-05-23	Asia	Qatar	US Air Force School of Aerospace Medicine	US Air Force School of Aerospace Medicine	Anthony Fries et al
EPI_ISL_2661493	Qatar/DA-USAFSAM-S3136/2021	2021-05-23	Asia	Qatar	US Air Force School of Aerospace Medicine	US Air Force School of Aerospace Medicine	Anthony Fries et al
EPI_ISL_2661494	Qatar/DA-USAFSAM-S3137/2021	2021-05-23	Asia	Qatar	US Air Force School of Aerospace Medicine	US Air Force School of Aerospace Medicine	Anthony Fries et al
EPI_ISL_2661495	Qatar/DA-USAFSAM-S3138/2021	2021-05-23	Asia	Qatar	US Air Force School of Aerospace Medicine	US Air Force School of Aerospace Medicine	Anthony Fries et al
EPI_ISL_2661496	Qatar/DA-USAFSAM-S3139/2021	2021-05-23	Asia	Qatar	US Air Force School of Aerospace Medicine	US Air Force School of Aerospace Medicine	Anthony Fries et al
EPI_ISL_2661497	Qatar/DA-USAFSAM-S3140/2021	2021-05-23	Asia	Qatar	US Air Force School of Aerospace Medicine	US Air Force School of Aerospace Medicine	Anthony Fries et al
EPI_ISL_3048165	Qatar/DA-USAFSAM-S4134/2021	2021-06-06	Asia	Qatar	US Air Force School of Aerospace Medicine	US Air Force School of Aerospace Medicine	Anthony Fries et al
EPI_ISL_3048166	Qatar/DA-USAFSAM-S4137/2021	2021-06-11	Asia	Qatar	US Air Force School of Aerospace Medicine	US Air Force School of Aerospace Medicine	Anthony Fries et al
EPI_ISL_3941764	Qatar/DA-USAFSAM-S5641/2021	2021-07-31	Asia	Qatar	US Air Force School of Aerospace Medicine	US Air Force School of Aerospace Medicine	Anthony Fries et al
EPI_ISL_4295235	Qatar/DA-USAFSAM-S6012/2021	2021-08-10	Asia	Qatar	US Air Force School of Aerospace Medicine	US Air Force School of Aerospace Medicine	Anthony Fries et al
EPI_ISL_4295237	Qatar/DA-USAFSAM-S6013/2021	2021-08-10	Asia	Qatar	US Air Force School of Aerospace Medicine	US Air Force School of Aerospace Medicine	Anthony Fries et al
EPI_ISL_4295239	Qatar/DA-USAFSAM-S6014/2021	2021-08-16	Asia	Qatar	US Air Force School of Aerospace Medicine	US Air Force School of Aerospace Medicine	Anthony Fries et al
EPI_ISL_1712671	Qatar/QA-QU_02-1-1/2020	2020-04-03	Asia	Qatar	Ministry of Public Health / Hamad Medical Corporation	Biomedical Research Center (BRC), Qatar University / Qatar Genome Project (QGP)	BRC: Fatiha M. Benslimane et al
EPI_ISL_1712672	Qatar/QA-QU_02-1-13/2020	2020-04-05	Asia	Qatar	Ministry of Public Health / Hamad Medical Corporation	Biomedical Research Center (BRC), Qatar University / Qatar Genome Project (QGP)	BRC: Fatiha M. Benslimane et al
EPI_ISL_1712673	Qatar/QA-QU_02-1-14/2020	2020-04-06	Asia	Qatar	Ministry of Public Health / Hamad Medical Corporation	Biomedical Research Center (BRC), Qatar University / Qatar Genome Project (QGP)	BRC: Fatiha M. Benslimane et al
EPI_ISL_1712674	Qatar/QA-QU_02-1-17/2020	2020-04-06	Asia	Qatar	Ministry of Public Health / Hamad Medical Corporation	Biomedical Research Center (BRC), Qatar University / Qatar Genome Project (QGP)	BRC: Fatiha M. Benslimane et al
EPI_ISL_1712675	Qatar/QA-QU_02-1-18/2020	2020-04-07	Asia	Qatar	Ministry of Public Health / Hamad Medical Corporation	Biomedical Research Center (BRC), Qatar University / Qatar Genome Project (QGP)	BRC: Fatiha M. Benslimane et al
EPI_ISL_1712676	Qatar/QA-QU_02-1-2/2020	2020-04-09	Asia	Qatar	Ministry of Public Health / Hamad Medical Corporation	Biomedical Research Center (BRC), Qatar University / Qatar Genome Project (QGP)	BRC: Fatiha M. Benslimane et al
EPI_ISL_1712677	Qatar/QA-QU_02-1-23/2020	2020-04-08	Asia	Qatar	Ministry of Public Health / Hamad Medical Corporation	Biomedical Research Center (BRC), Qatar University / Qatar Genome Project (QGP)	BRC: Fatiha M. Benslimane et al
EPI_ISL_1712679	Qatar/QA-QU_02-1-3/2020	2020-04-09	Asia	Qatar	Ministry of Public Health / Hamad Medical Corporation	Biomedical Research Center (BRC), Qatar University / Qatar Genome Project (QGP)	BRC: Fatiha M. Benslimane et al
EPI_ISL_1712680	Qatar/QA-QU_02-1-4/2020	2020-04-05	Asia	Qatar	Ministry of Public Health / Hamad Medical Corporation	Biomedical Research Center (BRC), Qatar University / Qatar Genome Project (QGP)	BRC: Fatiha M. Benslimane et al
EPI_ISL_1712681	Qatar/QA-QU_02-1-5/2020	2020-04-06	Asia	Qatar	Ministry of Public Health / Hamad Medical Corporation	Biomedical Research Center (BRC), Qatar University / Qatar Genome Project (QGP)	BRC: Fatiha M. Benslimane et al
EPI_ISL_1712682	Qatar/QA-QU_02-1-6/2020	2020-04-07	Asia	Qatar	Ministry of Public Health / Hamad Medical Corporation	Biomedical Research Center (BRC), Qatar University / Qatar Genome Project (QGP)	BRC: Fatiha M. Benslimane et al
EPI_ISL_1712683	Qatar/QA-QU_02-1-7/2020	2020-04-03	Asia	Qatar	Ministry of Public Health / Hamad Medical Corporation	Biomedical Research Center (BRC), Qatar University / Qatar Genome Project (QGP)	BRC: Fatiha M. Benslimane et al
EPI_ISL_1712684	Qatar/QA-QU_02-2-1/2020	2020-03-17	Asia	Qatar	Ministry of Public Health / Hamad Medical Corporation	Biomedical Research Center (BRC), Qatar University / Qatar Genome Project (QGP)	BRC: Fatiha M. Benslimane et al
EPI_ISL_1712685	Qatar/QA-QU_02-2-10/2020	2020-03-17	Asia	Qatar	Ministry of Public Health / Hamad Medical Corporation	Biomedical Research Center (BRC), Qatar University / Qatar Genome Project (QGP)	BRC: Fatiha M. Benslimane et al
EPI_ISL_1712686	Qatar/QA-QU_02-2-18/2020	2020-03-15	Asia	Qatar	Ministry of Public Health / Hamad Medical Corporation	Biomedical Research Center (BRC), Qatar University / Qatar Genome Project (QGP)	BRC: Fatiha M. Benslimane et al
EPI_ISL_1712687	Qatar/QA-QU_02-2-20/2020	2020-03-17	Asia	Qatar	Ministry of Public Health / Hamad Medical Corporation	Biomedical Research Center (BRC), Qatar University / Qatar Genome Project (QGP)	BRC: Fatiha M. Benslimane et al
EPI_ISL_1712688	Qatar/QA-QU_02-2-21/2020	2020-03-18	Asia	Qatar	Ministry of Public Health / Hamad Medical Corporation	Biomedical Research Center (BRC), Qatar University / Qatar Genome Project (QGP)	BRC: Fatiha M. Benslimane et al
EPI_ISL_1712689	Qatar/QA-QU_02-2-22/2020	2020-03-15	Asia	Qatar	Ministry of Public Health / Hamad Medical Corporation	Biomedical Research Center (BRC), Qatar University / Qatar Genome Project (QGP)	BRC: Fatiha M. Benslimane et al
EPI_ISL_1712690	Qatar/QA-QU_02-2-26/2020	2020-03-20	Asia	Qatar	Ministry of Public Health / Hamad Medical Corporation	Biomedical Research Center (BRC), Qatar University / Qatar Genome Project (QGP)	BRC: Fatiha M. Benslimane et al
EPI_ISL_1712691	Qatar/QA-QU_02-2-27/2020	2020-03-15	Asia	Qatar	Ministry of Public Health / Hamad Medical Corporation	Biomedical Research Center (BRC), Qatar University / Qatar Genome Project (QGP)	BRC: Fatiha M. Benslimane et al
EPI_ISL_1712692	Qatar/QA-QU_02-2-29/2020	2020-03-16	Asia	Qatar	Ministry of Public Health / Hamad Medical Corporation	Biomedical Research Center (BRC), Qatar University / Qatar Genome Project (QGP)	BRC: Fatiha M. Benslimane et al
EPI_ISL_1712693	Qatar/QA-QU_02-2-30/2020	2020-03-17	Asia	Qatar	Ministry of Public Health / Hamad Medical Corporation	Biomedical Research Center (BRC), Qatar University / Qatar Genome Project (QGP)	BRC: Fatiha M. Benslimane et al
EPI_ISL_1712694	Qatar/QA-QU_02-2-31/2020	2020-03-17	Asia	Qatar	Ministry of Public Health / Hamad Medical Corporation	Biomedical Research Center (BRC), Qatar University / Qatar Genome Project (QGP)	BRC: Fatiha M. Benslimane et al
EPI_ISL_1712695	Qatar/QA-QU_02-2-35/2020	2020-03-15	Asia	Qatar	Ministry of Public Health / Hamad Medical Corporation	Biomedical Research Center (BRC), Qatar University / Qatar Genome Project (QGP)	BRC: Fatiha M. Benslimane et al
EPI_ISL_1712696	Qatar/QA-QU_02-2-39/2020	2020-03-16	Asia	Qatar	Ministry of Public Health / Hamad Medical Corporation	Biomedical Research Center (BRC), Qatar University / Qatar Genome Project (QGP)	BRC: Fatiha M. Benslimane et al
EPI_ISL_1712697	Qatar/QA-QU_02-2-4/2020	2020-03-16	Asia	Qatar	Ministry of Public Health / Hamad Medical Corporation	Biomedical Research Center (BRC), Qatar University / Qatar Genome Project (QGP)	BRC: Fatiha M. Benslimane et al
EPI_ISL_1712698	Qatar/QA-QU_02-2-40/2020	2020-03-17	Asia	Qatar	Ministry of Public Health / Hamad Medical Corporation	Biomedical Research Center (BRC), Qatar University / Qatar Genome Project (QGP)	BRC: Fatiha M. Benslimane et al
EPI_ISL_1712699	Qatar/QA-QU_02-2-44/2020	2020-03-13	Asia	Qatar	Ministry of Public Health / Hamad Medical Corporation	Biomedical Research Center (BRC), Qatar University / Qatar Genome Project (QGP)	BRC: Fatiha M. Benslimane et al
EPI_ISL_1712700	Qatar/QA-QU_02-2-46/2020	2020-03-19	Asia	Qatar	Ministry of Public Health / Hamad Medical Corporation	Biomedical Research Center (BRC), Qatar University / Qatar Genome Project (QGP)	BRC: Fatiha M. Benslimane et al
EPI_ISL_1712701	Qatar/QA-QU_02-2-49/2020	2020-03-16	Asia	Qatar	Ministry of Public Health / Hamad Medical Corporation	Biomedical Research Center (BRC), Qatar University / Qatar Genome Project (QGP)	BRC: Fatiha M. Benslimane et al
EPI_ISL_1712702	Qatar/QA-QU_02-2-5/2020	2020-03-15	Asia	Qatar	Ministry of Public Health / Hamad Medical Corporation	Biomedical Research Center (BRC), Qatar University / Qatar Genome Project (QGP)	BRC: Fatiha M. Benslimane et al
EPI_ISL_1712703	Qatar/QA-QU_02-2-59/2020	2020-03-15	Asia	Qatar	Ministry of Public Health / Hamad Medical Corporation	Biomedical Research Center (BRC), Qatar University / Qatar Genome Project (QGP)	BRC: Fatiha M. Benslimane et al
EPI_ISL_1712704	Qatar/QA-QU_02-2-6/2020	2020-03-16	Asia	Qatar	Ministry of Public Health / Hamad Medical Corporation	Biomedical Research Center (BRC), Qatar University / Qatar Genome Project (QGP)	BRC: Fatiha M. Benslimane et al
EPI_ISL_1712705	Qatar/QA-QU_02-2-60/2020	2020-03-13	Asia	Qatar	Ministry of Public Health / Hamad Medical Corporation	Biomedical Research Center (BRC), Qatar University / Qatar Genome Project (QGP)	BRC: Fatiha M. Benslimane et al
EPI_ISL_1712706	Qatar/QA-QU_02-2-7/2020	2020-03-14	Asia	Qatar	Ministry of Public Health / Hamad Medical Corporation	Biomedical Research Center (BRC), Qatar University / Qatar Genome Project (QGP)	BRC: Fatiha M. Benslimane et al
EPI_ISL_1712707	Qatar/QA-QU_02-2-9/2020	2020-03-17	Asia	Qatar	Ministry of Public Health / Hamad Medical Corporation	Biomedical Research Center (BRC), Qatar University / Qatar Genome Project (QGP)	BRC: Fatiha M. Benslimane et al
EPI_ISL_1712748	Qatar/QA-QU_03-C1/2020	2020-05-08	Asia	Qatar	Ministry of Public Health / Hamad Medical Corporation	Biomedical Research Center (BRC), Qatar University / Qatar Genome Project (QGP)	BRC: Fatiha M. Benslimane et al
EPI_ISL_1712749	Qatar/QA-QU_03-C3/2020	2020-05-08	Asia	Qatar	Ministry of Public Health / Hamad Medical Corporation	Biomedical Research Center (BRC), Qatar University / Qatar Genome Project (QGP)	BRC: Fatiha M. Benslimane et al
EPI_ISL_1712751	Qatar/QA-QU_03-C5/2020	2020-05-08	Asia	Qatar	Ministry of Public Health / Hamad Medical Corporation	Biomedical Research Center (BRC), Qatar University / Qatar Genome Project (QGP)	BRC: Fatiha M. Benslimane et al
EPI_ISL_1712752	Qatar/QA-QU_03-C6/2020	2020-05-08	Asia	Qatar	Ministry of Public Health / Hamad Medical Corporation	Biomedical Research Center (BRC), Qatar University / Qatar Genome Project (QGP)	BRC: Fatiha M. Benslimane et al
EPI_ISL_1712753	Qatar/QA-QU_03-C8/2020	2020-05-08	Asia	Qatar	Ministry of Public Health / Hamad Medical Corporation	Biomedical Research Center (BRC), Qatar University / Qatar Genome Project (QGP)	BRC: Fatiha M. Benslimane et al
EPI_ISL_1712754	Qatar/QA-QU_03-D2/2020	2020-05-08	Asia	Qatar	Ministry of Public Health / Hamad Medical Corporation	Biomedical Research Center (BRC), Qatar University / Qatar Genome Project (QGP)	BRC: Fatiha M. Benslimane et al
EPI_ISL_1712761	Qatar/QA-QU_03-D9/2020	2020-05-07	Asia	Qatar	Ministry of Public Health / Hamad Medical Corporation	Biomedical Research Center (BRC), Qatar University / Qatar Genome Project (QGP)	BRC: Fatiha M. Benslimane et al
EPI_ISL_1712764	Qatar/QA-QU_03-E5/2020	2020-05-08	Asia	Qatar	Ministry of Public Health / Hamad Medical Corporation	Biomedical Research Center (BRC), Qatar University / Qatar Genome Project (QGP)	BRC: Fatiha M. Benslimane et al
EPI_ISL_1712766	Qatar/QA-QU_03-E8/2020	2020-05-08	Asia	Qatar	Ministry of Public Health / Hamad Medical Corporation	Biomedical Research Center (BRC), Qatar University / Qatar Genome Project (QGP)	BRC: Fatiha M. Benslimane et al
EPI_ISL_1712776	Qatar/QA-QU_03-G3/2020	2020-05-08	Asia	Qatar	Ministry of Public Health / Hamad Medical Corporation	Biomedical Research Center (BRC), Qatar University / Qatar Genome Project (QGP)	BRC: Fatiha M. Benslimane et al
EPI_ISL_1712777	Qatar/QA-QU_03-G4/2020	2020-05-08	Asia	Qatar	Ministry of Public Health / Hamad Medical Corporation	Biomedical Research Center (BRC), Qatar University / Qatar Genome Project (QGP)	BRC: Fatiha M. Benslimane et al
EPI_ISL_1712779	Qatar/QA-QU_03-G9/2020	2020-05-08	Asia	Qatar	Ministry of Public Health / Hamad Medical Corporation	Biomedical Research Center (BRC), Qatar University / Qatar Genome Project (QGP)	BRC: Fatiha M. Benslimane et al
EPI_ISL_1712780	Qatar/QA-QU_03-H1/2020	2020-05-08	Asia	Qatar	Ministry of Public Health / Hamad Medical Corporation	Biomedical Research Center (BRC), Qatar University / Qatar Genome Project (QGP)	BRC: Fatiha M. Benslimane et al
EPI_ISL_1712785	Qatar/QA-QU_03-H7/2020	2020-05-06	Asia	Qatar	Ministry of Public Health / Hamad Medical Corporation	Biomedical Research Center (BRC), Qatar University / Qatar Genome Project (QGP)	BRC: Fatiha M. Benslimane et al
EPI_ISL_1712787	Qatar/QA-QU_03-S1/2020	2020-05-08	Asia	Qatar	Ministry of Public Health / Hamad Medical Corporation	Biomedical Research Center (BRC), Qatar University / Qatar Genome Project (QGP)	BRC: Fatiha M. Benslimane et al
EPI_ISL_1712791	Qatar/QA-QU_03-S7/2020	2020-05-07	Asia	Qatar	Ministry of Public Health / Hamad Medical Corporation	Biomedical Research Center (BRC), Qatar University / Qatar Genome Project (QGP)	BRC: Fatiha M. Benslimane et al
EPI_ISL_1712792	Qatar/QA-QU_03-S8/2020	2020-05-07	Asia	Qatar	Ministry of Public Health / Hamad Medical Corporation	Biomedical Research Center (BRC), Qatar University / Qatar Genome Project (QGP)	BRC: Fatiha M. Benslimane et al
EPI_ISL_1712824	Qatar/QA-QU_04-H2/2020	2020-05-22	Asia	Qatar	Ministry of Public Health / Hamad Medical Corporation	Biomedical Research Center (BRC), Qatar University / Qatar Genome Project (QGP)	BRC: Fatiha M. Benslimane et al
EPI_ISL_1712829	Qatar/QA-QU_04-I6/2020	2020-05-22	Asia	Qatar	Ministry of Public Health / Hamad Medical Corporation	Biomedical Research Center (BRC), Qatar University / Qatar Genome Project (QGP)	BRC: Fatiha M. Benslimane et al
EPI_ISL_1713198	Qatar/QA-QU_12-10-A3/2020	2020-10-07	Asia	Qatar	Ministry of Public Health / Hamad Medical Corporation	Biomedical Research Center (BRC), Qatar University / Qatar Genome Project (QGP)	BRC: Fatiha M. Benslimane et al
EPI_ISL_1713205	Qatar/QA-QU_12-10-B4/2020	2020-10-04	Asia	Qatar	Ministry of Public Health / Hamad Medical Corporation	Biomedical Research Center (BRC), Qatar University / Qatar Genome Project (QGP)	BRC: Fatiha M. Benslimane et al
EPI_ISL_1713213	Qatar/QA-QU_12-10-D1/2020	2020-10-07	Asia	Qatar	Ministry of Public Health / Hamad Medical Corporation	Biomedical Research Center (BRC), Qatar University / Qatar Genome Project (QGP)	BRC: Fatiha M. Benslimane et al
EPI_ISL_1713220	Qatar/QA-QU_12-10-D9/2020	2020-10-22	Asia	Qatar	Ministry of Public Health / Hamad Medical Corporation	Biomedical Research Center (BRC), Qatar University / Qatar Genome Project (QGP)	BRC: Fatiha M. Benslimane et al
EPI_ISL_1713225	Qatar/QA-QU_12-10-F10/2020	2020-10-11	Asia	Qatar	Ministry of Public Health / Hamad Medical Corporation	Biomedical Research Center (BRC), Qatar University / Qatar Genome Project (QGP)	BRC: Fatiha M. Benslimane et al
EPI_ISL_1713236	Qatar/QA-QU_12-10-H6/2020	2020-10-05	Asia	Qatar	Ministry of Public Health / Hamad Medical Corporation	Biomedical Research Center (BRC), Qatar University / Qatar Genome Project (QGP)	BRC: Fatiha M. Benslimane et al
EPI_ISL_1713422	Qatar/QA-QU_16-A10/2021	2021-01-12	Asia	Qatar	Ministry of Public Health / Hamad Medical Corporation	Biomedical Research Center (BRC), Qatar University / Qatar Genome Project (QGP)	BRC: Fatiha M. Benslimane et al
EPI_ISL_1713425	Qatar/QA-QU_16-A4/2021	2021-01-12	Asia	Qatar	Ministry of Public Health / Hamad Medical Corporation	Biomedical Research Center (BRC), Qatar University / Qatar Genome Project (QGP)	BRC: Fatiha M. Benslimane et al
EPI_ISL_1713427	Qatar/QA-QU_16-A6/2021	2021-01-12	Asia	Qatar	Ministry of Public Health / Hamad Medical Corporation	Biomedical Research Center (BRC), Qatar University / Qatar Genome Project (QGP)	BRC: Fatiha M. Benslimane et al
EPI_ISL_1713429	Qatar/QA-QU_16-A8/2021	2021-01-12	Asia	Qatar	Ministry of Public Health / Hamad Medical Corporation	Biomedical Research Center (BRC), Qatar University / Qatar Genome Project (QGP)	BRC: Fatiha M. Benslimane et al
EPI_ISL_1713524	Qatar/QA-QU_18-10-A5/2021	2021-03-26	Asia	Qatar	Ministry of Public Health / Hamad Medical Corporation	Biomedical Research Center (BRC), Qatar University / Qatar Genome Project (QGP)	BRC: Fatiha M. Benslimane et al
EPI_ISL_1713585	Qatar/QA-QU_18-3-A11/2021	2021-02-15	Asia	Qatar	Ministry of Public Health / Hamad Medical Corporation	Biomedical Research Center (BRC), Qatar University / Qatar Genome Project (QGP)	BRC: Fatiha M. Benslimane et al
EPI_ISL_1713588	Qatar/QA-QU_18-3-A6/2021	2021-02-17	Asia	Qatar	Ministry of Public Health / Hamad Medical Corporation	Biomedical Research Center (BRC), Qatar University / Qatar Genome Project (QGP)	BRC: Fatiha M. Benslimane et al
EPI_ISL_1713599	Qatar/QA-QU_18-3-C7/2021	2021-02-17	Asia	Qatar	Ministry of Public Health / Hamad Medical Corporation	Biomedical Research Center (BRC), Qatar University / Qatar Genome Project (QGP)	BRC: Fatiha M. Benslimane et al
EPI_ISL_1713600	Qatar/QA-QU_18-3-C9/2021	2021-02-16	Asia	Qatar	Ministry of Public Health / Hamad Medical Corporation	Biomedical Research Center (BRC), Qatar University / Qatar Genome Project (QGP)	BRC: Fatiha M. Benslimane et al
EPI_ISL_1713605	Qatar/QA-QU_18-3-E10/2021	2021-02-16	Asia	Qatar	Ministry of Public Health / Hamad Medical Corporation	Biomedical Research Center (BRC), Qatar University / Qatar Genome Project (QGP)	BRC: Fatiha M. Benslimane et al
EPI_ISL_1713619	Qatar/QA-QU_18-3-G8/2021	2021-02-16	Asia	Qatar	Ministry of Public Health / Hamad Medical Corporation	Biomedical Research Center (BRC), Qatar University / Qatar Genome Project (QGP)	BRC: Fatiha M. Benslimane et al
EPI_ISL_1713642	Qatar/QA-QU_18-4-D11/2021	2021-02-19	Asia	Qatar	Ministry of Public Health / Hamad Medical Corporation	Biomedical Research Center (BRC), Qatar University / Qatar Genome Project (QGP)	BRC: Fatiha M. Benslimane et al
EPI_ISL_1713645	Qatar/QA-QU_18-4-E12/2021	2021-02-19	Asia	Qatar	Ministry of Public Health / Hamad Medical Corporation	Biomedical Research Center (BRC), Qatar University / Qatar Genome Project (QGP)	BRC: Fatiha M. Benslimane et al
EPI_ISL_1713701	Qatar/QA-QU_18-5-2-D6/2021	2021-02-25	Asia	Qatar	Ministry of Public Health / Hamad Medical Corporation	Biomedical Research Center (BRC), Qatar University / Qatar Genome Project (QGP)	BRC: Fatiha M. Benslimane et al
EPI_ISL_1713706	Qatar/QA-QU_18-5-2-F4/2021	2021-03-02	Asia	Qatar	Ministry of Public Health / Hamad Medical Corporation	Biomedical Research Center (BRC), Qatar University / Qatar Genome Project (QGP)	BRC: Fatiha M. Benslimane et al
EPI_ISL_1713707	Qatar/QA-QU_18-5-2-F5/2021	2021-02-24	Asia	Qatar	Ministry of Public Health / Hamad Medical Corporation	Biomedical Research Center (BRC), Qatar University / Qatar Genome Project (QGP)	BRC: Fatiha M. Benslimane et al
EPI_ISL_1713812	Qatar/QA-QU_18-8-G11/2021	2021-03-18	Asia	Qatar	Ministry of Public Health / Hamad Medical Corporation	Biomedical Research Center (BRC), Qatar University / Qatar Genome Project (QGP)	BRC: Fatiha M. Benslimane et al
EPI_ISL_1713876	Qatar/QA-QU_18-B5/2021	2021-02-03	Asia	Qatar	Ministry of Public Health / Hamad Medical Corporation	Biomedical Research Center (BRC), Qatar University / Qatar Genome Project (QGP)	BRC: Fatiha M. Benslimane et al
EPI_ISL_1713894	Qatar/QA-QU_18-D5/2021	2021-02-03	Asia	Qatar	Ministry of Public Health / Hamad Medical Corporation	Biomedical Research Center (BRC), Qatar University / Qatar Genome Project (QGP)	BRC: Fatiha M. Benslimane et al
EPI_ISL_1713895	Qatar/QA-QU_18-D6/2021	2021-02-02	Asia	Qatar	Ministry of Public Health / Hamad Medical Corporation	Biomedical Research Center (BRC), Qatar University / Qatar Genome Project (QGP)	BRC: Fatiha M. Benslimane et al
EPI_ISL_1713909	Qatar/QA-QU_18-F4/2021	2021-02-03	Asia	Qatar	Ministry of Public Health / Hamad Medical Corporation	Biomedical Research Center (BRC), Qatar University / Qatar Genome Project (QGP)	BRC: Fatiha M. Benslimane et al
EPI_ISL_1713936	Qatar/QA-QU_19-1-B1/2021	2021-02-12	Asia	Qatar	Ministry of Public Health / Hamad Medical Corporation	Biomedical Research Center (BRC), Qatar University / Qatar Genome Project (QGP)	BRC: Fatiha M. Benslimane et al
EPI_ISL_1713947	Qatar/QA-WCMQ_FD15381415/2020	2020-05-12	Asia	Qatar	Ministry of Public Health / Hamad Medical Corporation	Weill Cornell Medical College - Qatar (WCM-Q), Genomics Core Laboratory / Qatar Genome Project (QGP)	WCMQ: Ayeda A. Ahmed et al
EPI_ISL_1713950	Qatar/QA-WCMQ_FD15506502/2020	2020-04-10	Asia	Qatar	Ministry of Public Health / Hamad Medical Corporation	Weill Cornell Medical College - Qatar (WCM-Q), Genomics Core Laboratory / Qatar Genome Project (QGP)	WCMQ: Ayeda A. Ahmed et al
EPI_ISL_1713969	Qatar/QA-WCMQ_FD15506521/2020	2020-04-11	Asia	Qatar	Ministry of Public Health / Hamad Medical Corporation	Weill Cornell Medical College - Qatar (WCM-Q), Genomics Core Laboratory / Qatar Genome Project (QGP)	WCMQ: Ayeda A. Ahmed et al
EPI_ISL_1713974	Qatar/QA-WCMQ_FD15506526/2020	2020-04-23	Asia	Qatar	Ministry of Public Health / Hamad Medical Corporation	Weill Cornell Medical College - Qatar (WCM-Q), Genomics Core Laboratory / Qatar Genome Project (QGP)	WCMQ: Ayeda A. Ahmed et al
EPI_ISL_1713978	Qatar/QA-WCMQ_FD15506530/2020	2020-04-24	Asia	Qatar	Ministry of Public Health / Hamad Medical Corporation	Weill Cornell Medical College - Qatar (WCM-Q), Genomics Core Laboratory / Qatar Genome Project (QGP)	WCMQ: Ayeda A. Ahmed et al
EPI_ISL_1713979	Qatar/QA-WCMQ_FD15506531/2020	2020-04-23	Asia	Qatar	Ministry of Public Health / Hamad Medical Corporation	Weill Cornell Medical College - Qatar (WCM-Q), Genomics Core Laboratory / Qatar Genome Project (QGP)	WCMQ: Ayeda A. Ahmed et al
EPI_ISL_1713982	Qatar/QA-WCMQ_FD15506534/2020	2020-04-19	Asia	Qatar	Ministry of Public Health / Hamad Medical Corporation	Weill Cornell Medical College - Qatar (WCM-Q), Genomics Core Laboratory / Qatar Genome Project (QGP)	WCMQ: Ayeda A. Ahmed et al
EPI_ISL_1713984	Qatar/QA-WCMQ_FD15506536/2020	2020-04-26	Asia	Qatar	Ministry of Public Health / Hamad Medical Corporation	Weill Cornell Medical College - Qatar (WCM-Q), Genomics Core Laboratory / Qatar Genome Project (QGP)	WCMQ: Ayeda A. Ahmed et al
EPI_ISL_1713985	Qatar/QA-WCMQ_FD15506537/2020	2020-04-09	Asia	Qatar	Ministry of Public Health / Hamad Medical Corporation	Weill Cornell Medical College - Qatar (WCM-Q), Genomics Core Laboratory / Qatar Genome Project (QGP)	WCMQ: Ayeda A. Ahmed et al
EPI_ISL_1713986	Qatar/QA-WCMQ_FD15506538/2020	2020-04-27	Asia	Qatar	Ministry of Public Health / Hamad Medical Corporation	Weill Cornell Medical College - Qatar (WCM-Q), Genomics Core Laboratory / Qatar Genome Project (QGP)	WCMQ: Ayeda A. Ahmed et al
EPI_ISL_1713988	Qatar/QA-WCMQ_FD15506540/2020	2020-04-10	Asia	Qatar	Ministry of Public Health / Hamad Medical Corporation	Weill Cornell Medical College - Qatar (WCM-Q), Genomics Core Laboratory / Qatar Genome Project (QGP)	WCMQ: Ayeda A. Ahmed et al
EPI_ISL_1713990	Qatar/QA-WCMQ_FD15506542/2020	2020-04-24	Asia	Qatar	Ministry of Public Health / Hamad Medical Corporation	Weill Cornell Medical College - Qatar (WCM-Q), Genomics Core Laboratory / Qatar Genome Project (QGP)	WCMQ: Ayeda A. Ahmed et al
EPI_ISL_1713993	Qatar/QA-WCMQ_FD15506545/2020	2020-04-23	Asia	Qatar	Ministry of Public Health / Hamad Medical Corporation	Weill Cornell Medical College - Qatar (WCM-Q), Genomics Core Laboratory / Qatar Genome Project (QGP)	WCMQ: Ayeda A. Ahmed et al
EPI_ISL_1713994	Qatar/QA-WCMQ_FD15506546/2020	2020-04-19	Asia	Qatar	Ministry of Public Health / Hamad Medical Corporation	Weill Cornell Medical College - Qatar (WCM-Q), Genomics Core Laboratory / Qatar Genome Project (QGP)	WCMQ: Ayeda A. Ahmed et al
EPI_ISL_1713995	Qatar/QA-WCMQ_FD15506547/2020	2020-04-18	Asia	Qatar	Ministry of Public Health / Hamad Medical Corporation	Weill Cornell Medical College - Qatar (WCM-Q), Genomics Core Laboratory / Qatar Genome Project (QGP)	WCMQ: Ayeda A. Ahmed et al
EPI_ISL_1713996	Qatar/QA-WCMQ_FD15506548/2020	2020-04-23	Asia	Qatar	Ministry of Public Health / Hamad Medical Corporation	Weill Cornell Medical College - Qatar (WCM-Q), Genomics Core Laboratory / Qatar Genome Project (QGP)	WCMQ: Ayeda A. Ahmed et al
EPI_ISL_1713997	Qatar/QA-WCMQ_FD15506549/2020	2020-04-22	Asia	Qatar	Ministry of Public Health / Hamad Medical Corporation	Weill Cornell Medical College - Qatar (WCM-Q), Genomics Core Laboratory / Qatar Genome Project (QGP)	WCMQ: Ayeda A. Ahmed et al
EPI_ISL_1714003	Qatar/QA-WCMQ_FD15506555/2020	2020-04-30	Asia	Qatar	Ministry of Public Health / Hamad Medical Corporation	Weill Cornell Medical College - Qatar (WCM-Q), Genomics Core Laboratory / Qatar Genome Project (QGP)	WCMQ: Ayeda A. Ahmed et al
EPI_ISL_1714004	Qatar/QA-WCMQ_FD15506556/2020	2020-04-29	Asia	Qatar	Ministry of Public Health / Hamad Medical Corporation	Weill Cornell Medical College - Qatar (WCM-Q), Genomics Core Laboratory / Qatar Genome Project (QGP)	WCMQ: Ayeda A. Ahmed et al
EPI_ISL_1714006	Qatar/QA-WCMQ_FD15506558/2020	2020-04-21	Asia	Qatar	Ministry of Public Health / Hamad Medical Corporation	Weill Cornell Medical College - Qatar (WCM-Q), Genomics Core Laboratory / Qatar Genome Project (QGP)	WCMQ: Ayeda A. Ahmed et al
EPI_ISL_1714008	Qatar/QA-WCMQ_FD15506560/2020	2020-04-23	Asia	Qatar	Ministry of Public Health / Hamad Medical Corporation	Weill Cornell Medical College - Qatar (WCM-Q), Genomics Core Laboratory / Qatar Genome Project (QGP)	WCMQ: Ayeda A. Ahmed et al
EPI_ISL_1714009	Qatar/QA-WCMQ_FD15506561/2020	2020-04-25	Asia	Qatar	Ministry of Public Health / Hamad Medical Corporation	Weill Cornell Medical College - Qatar (WCM-Q), Genomics Core Laboratory / Qatar Genome Project (QGP)	WCMQ: Ayeda A. Ahmed et al
EPI_ISL_1714011	Qatar/QA-WCMQ_FD15506563/2020	2020-04-27	Asia	Qatar	Ministry of Public Health / Hamad Medical Corporation	Weill Cornell Medical College - Qatar (WCM-Q), Genomics Core Laboratory / Qatar Genome Project (QGP)	WCMQ: Ayeda A. Ahmed et al
EPI_ISL_1714012	Qatar/QA-WCMQ_FD15506564/2020	2020-04-27	Asia	Qatar	Ministry of Public Health / Hamad Medical Corporation	Weill Cornell Medical College - Qatar (WCM-Q), Genomics Core Laboratory / Qatar Genome Project (QGP)	WCMQ: Ayeda A. Ahmed et al
EPI_ISL_1714013	Qatar/QA-WCMQ_FD15506565/2020	2020-04-29	Asia	Qatar	Ministry of Public Health / Hamad Medical Corporation	Weill Cornell Medical College - Qatar (WCM-Q), Genomics Core Laboratory / Qatar Genome Project (QGP)	WCMQ: Ayeda A. Ahmed et al
EPI_ISL_1714017	Qatar/QA-WCMQ_FD15506569/2020	2020-04-27	Asia	Qatar	Ministry of Public Health / Hamad Medical Corporation	Weill Cornell Medical College - Qatar (WCM-Q), Genomics Core Laboratory / Qatar Genome Project (QGP)	WCMQ: Ayeda A. Ahmed et al
EPI_ISL_1714019	Qatar/QA-WCMQ_FD15506571/2020	2020-04-27	Asia	Qatar	Ministry of Public Health / Hamad Medical Corporation	Weill Cornell Medical College - Qatar (WCM-Q), Genomics Core Laboratory / Qatar Genome Project (QGP)	WCMQ: Ayeda A. Ahmed et al
EPI_ISL_1714020	Qatar/QA-WCMQ_FD15506572/2020	2020-04-23	Asia	Qatar	Ministry of Public Health / Hamad Medical Corporation	Weill Cornell Medical College - Qatar (WCM-Q), Genomics Core Laboratory / Qatar Genome Project (QGP)	WCMQ: Ayeda A. Ahmed et al
EPI_ISL_1714021	Qatar/QA-WCMQ_FD15506573/2020	2020-04-23	Asia	Qatar	Ministry of Public Health / Hamad Medical Corporation	Weill Cornell Medical College - Qatar (WCM-Q), Genomics Core Laboratory / Qatar Genome Project (QGP)	WCMQ: Ayeda A. Ahmed et al
EPI_ISL_1714025	Qatar/QA-WCMQ_FD15506577/2020	2020-04-21	Asia	Qatar	Ministry of Public Health / Hamad Medical Corporation	Weill Cornell Medical College - Qatar (WCM-Q), Genomics Core Laboratory / Qatar Genome Project (QGP)	WCMQ: Ayeda A. Ahmed et al
EPI_ISL_1714026	Qatar/QA-WCMQ_FD15506578/2020	2020-04-18	Asia	Qatar	Ministry of Public Health / Hamad Medical Corporation	Weill Cornell Medical College - Qatar (WCM-Q), Genomics Core Laboratory / Qatar Genome Project (QGP)	WCMQ: Ayeda A. Ahmed et al
EPI_ISL_1714027	Qatar/QA-WCMQ_FD15506579/2020	2020-04-24	Asia	Qatar	Ministry of Public Health / Hamad Medical Corporation	Weill Cornell Medical College - Qatar (WCM-Q), Genomics Core Laboratory / Qatar Genome Project (QGP)	WCMQ: Ayeda A. Ahmed et al
EPI_ISL_1714028	Qatar/QA-WCMQ_FD15506580/2020	2020-04-22	Asia	Qatar	Ministry of Public Health / Hamad Medical Corporation	Weill Cornell Medical College - Qatar (WCM-Q), Genomics Core Laboratory / Qatar Genome Project (QGP)	WCMQ: Ayeda A. Ahmed et al
EPI_ISL_1714034	Qatar/QA-WCMQ_FD15506586/2020	2020-04-26	Asia	Qatar	Ministry of Public Health / Hamad Medical Corporation	Weill Cornell Medical College - Qatar (WCM-Q), Genomics Core Laboratory / Qatar Genome Project (QGP)	WCMQ: Ayeda A. Ahmed et al
EPI_ISL_1714037	Qatar/QA-WCMQ_FD15506589/2020	2020-04-24	Asia	Qatar	Ministry of Public Health / Hamad Medical Corporation	Weill Cornell Medical College - Qatar (WCM-Q), Genomics Core Laboratory / Qatar Genome Project (QGP)	WCMQ: Ayeda A. Ahmed et al
EPI_ISL_1714038	Qatar/QA-WCMQ_FD15506590/2020	2020-04-22	Asia	Qatar	Ministry of Public Health / Hamad Medical Corporation	Weill Cornell Medical College - Qatar (WCM-Q), Genomics Core Laboratory / Qatar Genome Project (QGP)	WCMQ: Ayeda A. Ahmed et al
EPI_ISL_1714042	Qatar/QA-WCMQ_FD15506594/2020	2020-04-27	Asia	Qatar	Ministry of Public Health / Hamad Medical Corporation	Weill Cornell Medical College - Qatar (WCM-Q), Genomics Core Laboratory / Qatar Genome Project (QGP)	WCMQ: Ayeda A. Ahmed et al
EPI_ISL_1714043	Qatar/QA-WCMQ_FD15506595/2020	2020-04-26	Asia	Qatar	Ministry of Public Health / Hamad Medical Corporation	Weill Cornell Medical College - Qatar (WCM-Q), Genomics Core Laboratory / Qatar Genome Project (QGP)	WCMQ: Ayeda A. Ahmed et al
EPI_ISL_1714046	Qatar/QA-WCMQ_FD15519042/2020	2020-08-12	Asia	Qatar	Ministry of Public Health / Hamad Medical Corporation	Weill Cornell Medical College - Qatar (WCM-Q), Genomics Core Laboratory / Qatar Genome Project (QGP)	WCMQ: Ayeda A. Ahmed et al
EPI_ISL_1714057	Qatar/QA-WCMQ_FD15540700/2020	2020-05-28	Asia	Qatar	Ministry of Public Health / Hamad Medical Corporation	Weill Cornell Medical College - Qatar (WCM-Q), Genomics Core Laboratory / Qatar Genome Project (QGP)	WCMQ: Ayeda A. Ahmed et al
EPI_ISL_1714060	Qatar/QA-WCMQ_FD15540713/2020	2020-04-26	Asia	Qatar	Ministry of Public Health / Hamad Medical Corporation	Weill Cornell Medical College - Qatar (WCM-Q), Genomics Core Laboratory / Qatar Genome Project (QGP)	WCMQ: Ayeda A. Ahmed et al
EPI_ISL_1714065	Qatar/QA-WCMQ_FD15540718/2020	2020-04-23	Asia	Qatar	Ministry of Public Health / Hamad Medical Corporation	Weill Cornell Medical College - Qatar (WCM-Q), Genomics Core Laboratory / Qatar Genome Project (QGP)	WCMQ: Ayeda A. Ahmed et al
EPI_ISL_1714066	Qatar/QA-WCMQ_FD15540722/2020	2020-05-01	Asia	Qatar	Ministry of Public Health / Hamad Medical Corporation	Weill Cornell Medical College - Qatar (WCM-Q), Genomics Core Laboratory / Qatar Genome Project (QGP)	WCMQ: Ayeda A. Ahmed et al
EPI_ISL_1714067	Qatar/QA-WCMQ_FD15540726/2020	2020-04-22	Asia	Qatar	Ministry of Public Health / Hamad Medical Corporation	Weill Cornell Medical College - Qatar (WCM-Q), Genomics Core Laboratory / Qatar Genome Project (QGP)	WCMQ: Ayeda A. Ahmed et al
EPI_ISL_1714071	Qatar/QA-WCMQ_FD15540731/2020	2020-05-31	Asia	Qatar	Ministry of Public Health / Hamad Medical Corporation	Weill Cornell Medical College - Qatar (WCM-Q), Genomics Core Laboratory / Qatar Genome Project (QGP)	WCMQ: Ayeda A. Ahmed et al
EPI_ISL_1714093	Qatar/QA-WCMQ_FD15617918/2020	2020-04-26	Asia	Qatar	Ministry of Public Health / Hamad Medical Corporation	Weill Cornell Medical College - Qatar (WCM-Q), Genomics Core Laboratory / Qatar Genome Project (QGP)	WCMQ: Ayeda A. Ahmed et al
EPI_ISL_1714096	Qatar/QA-WCMQ_FD15617922/2020	2020-04-26	Asia	Qatar	Ministry of Public Health / Hamad Medical Corporation	Weill Cornell Medical College - Qatar (WCM-Q), Genomics Core Laboratory / Qatar Genome Project (QGP)	WCMQ: Ayeda A. Ahmed et al
EPI_ISL_1714149	Qatar/QA-WCMQ_FD15672883/2020	2020-05-22	Asia	Qatar	Ministry of Public Health / Hamad Medical Corporation	Weill Cornell Medical College - Qatar (WCM-Q), Genomics Core Laboratory / Qatar Genome Project (QGP)	WCMQ: Ayeda A. Ahmed et al
EPI_ISL_1714165	Qatar/QA-WCMQ_FD17059308/2020	2020-07-02	Asia	Qatar	Ministry of Public Health / Hamad Medical Corporation	Weill Cornell Medical College - Qatar (WCM-Q), Genomics Core Laboratory / Qatar Genome Project (QGP)	WCMQ: Ayeda A. Ahmed et al
EPI_ISL_1714169	Qatar/QA-WCMQ_FD17059312/2020	2020-06-10	Asia	Qatar	Ministry of Public Health / Hamad Medical Corporation	Weill Cornell Medical College - Qatar (WCM-Q), Genomics Core Laboratory / Qatar Genome Project (QGP)	WCMQ: Ayeda A. Ahmed et al
EPI_ISL_1714171	Qatar/QA-WCMQ_FD17059314/2020	2020-06-02	Asia	Qatar	Ministry of Public Health / Hamad Medical Corporation	Weill Cornell Medical College - Qatar (WCM-Q), Genomics Core Laboratory / Qatar Genome Project (QGP)	WCMQ: Ayeda A. Ahmed et al
EPI_ISL_1714173	Qatar/QA-WCMQ_FD17059316/2020	2020-06-26	Asia	Qatar	Ministry of Public Health / Hamad Medical Corporation	Weill Cornell Medical College - Qatar (WCM-Q), Genomics Core Laboratory / Qatar Genome Project (QGP)	WCMQ: Ayeda A. Ahmed et al
EPI_ISL_1714177	Qatar/QA-WCMQ_FD17059321/2020	2020-06-29	Asia	Qatar	Ministry of Public Health / Hamad Medical Corporation	Weill Cornell Medical College - Qatar (WCM-Q), Genomics Core Laboratory / Qatar Genome Project (QGP)	WCMQ: Ayeda A. Ahmed et al
EPI_ISL_1714183	Qatar/QA-WCMQ_FD17059332/2020	2020-09-20	Asia	Qatar	Ministry of Public Health / Hamad Medical Corporation	Weill Cornell Medical College - Qatar (WCM-Q), Genomics Core Laboratory / Qatar Genome Project (QGP)	WCMQ: Ayeda A. Ahmed et al
EPI_ISL_1714186	Qatar/QA-WCMQ_FD17438193/2020	2020-05-02	Asia	Qatar	Ministry of Public Health / Hamad Medical Corporation	Weill Cornell Medical College - Qatar (WCM-Q), Genomics Core Laboratory / Qatar Genome Project (QGP)	WCMQ: Ayeda A. Ahmed et al
EPI_ISL_1714187	Qatar/QA-WCMQ_FD17462361/2020	2020-06-13	Asia	Qatar	Ministry of Public Health / Hamad Medical Corporation	Weill Cornell Medical College - Qatar (WCM-Q), Genomics Core Laboratory / Qatar Genome Project (QGP)	WCMQ: Ayeda A. Ahmed et al
EPI_ISL_1714188	Qatar/QA-WCMQ_FD17462362/2020	2020-06-03	Asia	Qatar	Ministry of Public Health / Hamad Medical Corporation	Weill Cornell Medical College - Qatar (WCM-Q), Genomics Core Laboratory / Qatar Genome Project (QGP)	WCMQ: Ayeda A. Ahmed et al
EPI_ISL_1714190	Qatar/QA-WCMQ_FD17462364/2020	2020-06-02	Asia	Qatar	Ministry of Public Health / Hamad Medical Corporation	Weill Cornell Medical College - Qatar (WCM-Q), Genomics Core Laboratory / Qatar Genome Project (QGP)	WCMQ: Ayeda A. Ahmed et al
EPI_ISL_1714191	Qatar/QA-WCMQ_FD17462365/2020	2020-06-23	Asia	Qatar	Ministry of Public Health / Hamad Medical Corporation	Weill Cornell Medical College - Qatar (WCM-Q), Genomics Core Laboratory / Qatar Genome Project (QGP)	WCMQ: Ayeda A. Ahmed et al
EPI_ISL_1714192	Qatar/QA-WCMQ_FD17462366/2020	2020-06-02	Asia	Qatar	Ministry of Public Health / Hamad Medical Corporation	Weill Cornell Medical College - Qatar (WCM-Q), Genomics Core Laboratory / Qatar Genome Project (QGP)	WCMQ: Ayeda A. Ahmed et al
EPI_ISL_1714193	Qatar/QA-WCMQ_FD17462367/2020	2020-06-16	Asia	Qatar	Ministry of Public Health / Hamad Medical Corporation	Weill Cornell Medical College - Qatar (WCM-Q), Genomics Core Laboratory / Qatar Genome Project (QGP)	WCMQ: Ayeda A. Ahmed et al
EPI_ISL_1714194	Qatar/QA-WCMQ_FD17462368/2020	2020-06-08	Asia	Qatar	Ministry of Public Health / Hamad Medical Corporation	Weill Cornell Medical College - Qatar (WCM-Q), Genomics Core Laboratory / Qatar Genome Project (QGP)	WCMQ: Ayeda A. Ahmed et al
EPI_ISL_1714196	Qatar/QA-WCMQ_FD17462371/2020	2020-06-22	Asia	Qatar	Ministry of Public Health / Hamad Medical Corporation	Weill Cornell Medical College - Qatar (WCM-Q), Genomics Core Laboratory / Qatar Genome Project (QGP)	WCMQ: Ayeda A. Ahmed et al
EPI_ISL_1714197	Qatar/QA-WCMQ_FD17462372/2020	2020-06-02	Asia	Qatar	Ministry of Public Health / Hamad Medical Corporation	Weill Cornell Medical College - Qatar (WCM-Q), Genomics Core Laboratory / Qatar Genome Project (QGP)	WCMQ: Ayeda A. Ahmed et al
EPI_ISL_1714198	Qatar/QA-WCMQ_FD17462373/2020	2020-06-19	Asia	Qatar	Ministry of Public Health / Hamad Medical Corporation	Weill Cornell Medical College - Qatar (WCM-Q), Genomics Core Laboratory / Qatar Genome Project (QGP)	WCMQ: Ayeda A. Ahmed et al
EPI_ISL_1714199	Qatar/QA-WCMQ_FD17462374/2020	2020-06-10	Asia	Qatar	Ministry of Public Health / Hamad Medical Corporation	Weill Cornell Medical College - Qatar (WCM-Q), Genomics Core Laboratory / Qatar Genome Project (QGP)	WCMQ: Ayeda A. Ahmed et al
EPI_ISL_1714200	Qatar/QA-WCMQ_FD17462375/2020	2020-06-19	Asia	Qatar	Ministry of Public Health / Hamad Medical Corporation	Weill Cornell Medical College - Qatar (WCM-Q), Genomics Core Laboratory / Qatar Genome Project (QGP)	WCMQ: Ayeda A. Ahmed et al
EPI_ISL_1714201	Qatar/QA-WCMQ_FD17462376/2020	2020-06-12	Asia	Qatar	Ministry of Public Health / Hamad Medical Corporation	Weill Cornell Medical College - Qatar (WCM-Q), Genomics Core Laboratory / Qatar Genome Project (QGP)	WCMQ: Ayeda A. Ahmed et al
EPI_ISL_1714202	Qatar/QA-WCMQ_FD17462377/2020	2020-06-30	Asia	Qatar	Ministry of Public Health / Hamad Medical Corporation	Weill Cornell Medical College - Qatar (WCM-Q), Genomics Core Laboratory / Qatar Genome Project (QGP)	WCMQ: Ayeda A. Ahmed et al
EPI_ISL_1714203	Qatar/QA-WCMQ_FD17462378/2020	2020-06-30	Asia	Qatar	Ministry of Public Health / Hamad Medical Corporation	Weill Cornell Medical College - Qatar (WCM-Q), Genomics Core Laboratory / Qatar Genome Project (QGP)	WCMQ: Ayeda A. Ahmed et al
EPI_ISL_1714206	Qatar/QA-WCMQ_FD17462381/2020	2020-06-13	Asia	Qatar	Ministry of Public Health / Hamad Medical Corporation	Weill Cornell Medical College - Qatar (WCM-Q), Genomics Core Laboratory / Qatar Genome Project (QGP)	WCMQ: Ayeda A. Ahmed et al
EPI_ISL_1714207	Qatar/QA-WCMQ_FD17462382/2020	2020-06-22	Asia	Qatar	Ministry of Public Health / Hamad Medical Corporation	Weill Cornell Medical College - Qatar (WCM-Q), Genomics Core Laboratory / Qatar Genome Project (QGP)	WCMQ: Ayeda A. Ahmed et al
EPI_ISL_1714208	Qatar/QA-WCMQ_FD17462383/2020	2020-06-14	Asia	Qatar	Ministry of Public Health / Hamad Medical Corporation	Weill Cornell Medical College - Qatar (WCM-Q), Genomics Core Laboratory / Qatar Genome Project (QGP)	WCMQ: Ayeda A. Ahmed et al
EPI_ISL_1714212	Qatar/QA-WCMQ_FD17462387/2020	2020-06-26	Asia	Qatar	Ministry of Public Health / Hamad Medical Corporation	Weill Cornell Medical College - Qatar (WCM-Q), Genomics Core Laboratory / Qatar Genome Project (QGP)	WCMQ: Ayeda A. Ahmed et al
EPI_ISL_1714216	Qatar/QA-WCMQ_FD17462393/2020	2020-06-04	Asia	Qatar	Ministry of Public Health / Hamad Medical Corporation	Weill Cornell Medical College - Qatar (WCM-Q), Genomics Core Laboratory / Qatar Genome Project (QGP)	WCMQ: Ayeda A. Ahmed et al
EPI_ISL_1714217	Qatar/QA-WCMQ_FD17462394/2020	2020-06-03	Asia	Qatar	Ministry of Public Health / Hamad Medical Corporation	Weill Cornell Medical College - Qatar (WCM-Q), Genomics Core Laboratory / Qatar Genome Project (QGP)	WCMQ: Ayeda A. Ahmed et al
EPI_ISL_1714218	Qatar/QA-WCMQ_FD17462395/2020	2020-06-05	Asia	Qatar	Ministry of Public Health / Hamad Medical Corporation	Weill Cornell Medical College - Qatar (WCM-Q), Genomics Core Laboratory / Qatar Genome Project (QGP)	WCMQ: Ayeda A. Ahmed et al
EPI_ISL_1714219	Qatar/QA-WCMQ_FD17462397/2020	2020-06-28	Asia	Qatar	Ministry of Public Health / Hamad Medical Corporation	Weill Cornell Medical College - Qatar (WCM-Q), Genomics Core Laboratory / Qatar Genome Project (QGP)	WCMQ: Ayeda A. Ahmed et al
EPI_ISL_1714220	Qatar/QA-WCMQ_FD17462398/2020	2020-06-17	Asia	Qatar	Ministry of Public Health / Hamad Medical Corporation	Weill Cornell Medical College - Qatar (WCM-Q), Genomics Core Laboratory / Qatar Genome Project (QGP)	WCMQ: Ayeda A. Ahmed et al
EPI_ISL_1714221	Qatar/QA-WCMQ_FD17462399/2020	2020-06-14	Asia	Qatar	Ministry of Public Health / Hamad Medical Corporation	Weill Cornell Medical College - Qatar (WCM-Q), Genomics Core Laboratory / Qatar Genome Project (QGP)	WCMQ: Ayeda A. Ahmed et al
EPI_ISL_1714222	Qatar/QA-WCMQ_FD17462400/2020	2020-06-29	Asia	Qatar	Ministry of Public Health / Hamad Medical Corporation	Weill Cornell Medical College - Qatar (WCM-Q), Genomics Core Laboratory / Qatar Genome Project (QGP)	WCMQ: Ayeda A. Ahmed et al
EPI_ISL_1714224	Qatar/QA-WCMQ_FD17462402/2020	2020-06-06	Asia	Qatar	Ministry of Public Health / Hamad Medical Corporation	Weill Cornell Medical College - Qatar (WCM-Q), Genomics Core Laboratory / Qatar Genome Project (QGP)	WCMQ: Ayeda A. Ahmed et al
EPI_ISL_1714225	Qatar/QA-WCMQ_FD17462403/2020	2020-06-06	Asia	Qatar	Ministry of Public Health / Hamad Medical Corporation	Weill Cornell Medical College - Qatar (WCM-Q), Genomics Core Laboratory / Qatar Genome Project (QGP)	WCMQ: Ayeda A. Ahmed et al
EPI_ISL_1714226	Qatar/QA-WCMQ_FD17462404/2020	2020-06-27	Asia	Qatar	Ministry of Public Health / Hamad Medical Corporation	Weill Cornell Medical College - Qatar (WCM-Q), Genomics Core Laboratory / Qatar Genome Project (QGP)	WCMQ: Ayeda A. Ahmed et al
EPI_ISL_1714227	Qatar/QA-WCMQ_FD17462405/2020	2020-06-12	Asia	Qatar	Ministry of Public Health / Hamad Medical Corporation	Weill Cornell Medical College - Qatar (WCM-Q), Genomics Core Laboratory / Qatar Genome Project (QGP)	WCMQ: Ayeda A. Ahmed et al
EPI_ISL_1714231	Qatar/QA-WCMQ_FD17462409/2020	2020-06-19	Asia	Qatar	Ministry of Public Health / Hamad Medical Corporation	Weill Cornell Medical College - Qatar (WCM-Q), Genomics Core Laboratory / Qatar Genome Project (QGP)	WCMQ: Ayeda A. Ahmed et al
EPI_ISL_1714232	Qatar/QA-WCMQ_FD17462410/2020	2020-06-21	Asia	Qatar	Ministry of Public Health / Hamad Medical Corporation	Weill Cornell Medical College - Qatar (WCM-Q), Genomics Core Laboratory / Qatar Genome Project (QGP)	WCMQ: Ayeda A. Ahmed et al
EPI_ISL_1714234	Qatar/QA-WCMQ_FD17462413/2020	2020-06-13	Asia	Qatar	Ministry of Public Health / Hamad Medical Corporation	Weill Cornell Medical College - Qatar (WCM-Q), Genomics Core Laboratory / Qatar Genome Project (QGP)	WCMQ: Ayeda A. Ahmed et al
EPI_ISL_1714235	Qatar/QA-WCMQ_FD17462414/2020	2020-06-13	Asia	Qatar	Ministry of Public Health / Hamad Medical Corporation	Weill Cornell Medical College - Qatar (WCM-Q), Genomics Core Laboratory / Qatar Genome Project (QGP)	WCMQ: Ayeda A. Ahmed et al
EPI_ISL_1714236	Qatar/QA-WCMQ_FD17462415/2020	2020-06-06	Asia	Qatar	Ministry of Public Health / Hamad Medical Corporation	Weill Cornell Medical College - Qatar (WCM-Q), Genomics Core Laboratory / Qatar Genome Project (QGP)	WCMQ: Ayeda A. Ahmed et al
EPI_ISL_1714237	Qatar/QA-WCMQ_FD17462416/2020	2020-06-22	Asia	Qatar	Ministry of Public Health / Hamad Medical Corporation	Weill Cornell Medical College - Qatar (WCM-Q), Genomics Core Laboratory / Qatar Genome Project (QGP)	WCMQ: Ayeda A. Ahmed et al
EPI_ISL_1714239	Qatar/QA-WCMQ_FD17462418/2020	2020-06-16	Asia	Qatar	Ministry of Public Health / Hamad Medical Corporation	Weill Cornell Medical College - Qatar (WCM-Q), Genomics Core Laboratory / Qatar Genome Project (QGP)	WCMQ: Ayeda A. Ahmed et al
EPI_ISL_1714240	Qatar/QA-WCMQ_FD17462419/2020	2020-06-09	Asia	Qatar	Ministry of Public Health / Hamad Medical Corporation	Weill Cornell Medical College - Qatar (WCM-Q), Genomics Core Laboratory / Qatar Genome Project (QGP)	WCMQ: Ayeda A. Ahmed et al
EPI_ISL_1714241	Qatar/QA-WCMQ_FD17462420/2020	2020-06-19	Asia	Qatar	Ministry of Public Health / Hamad Medical Corporation	Weill Cornell Medical College - Qatar (WCM-Q), Genomics Core Laboratory / Qatar Genome Project (QGP)	WCMQ: Ayeda A. Ahmed et al
EPI_ISL_1714242	Qatar/QA-WCMQ_FD17462421/2020	2020-06-20	Asia	Qatar	Ministry of Public Health / Hamad Medical Corporation	Weill Cornell Medical College - Qatar (WCM-Q), Genomics Core Laboratory / Qatar Genome Project (QGP)	WCMQ: Ayeda A. Ahmed et al
EPI_ISL_1714246	Qatar/QA-WCMQ_FD17462425/2020	2020-06-05	Asia	Qatar	Ministry of Public Health / Hamad Medical Corporation	Weill Cornell Medical College - Qatar (WCM-Q), Genomics Core Laboratory / Qatar Genome Project (QGP)	WCMQ: Ayeda A. Ahmed et al
EPI_ISL_1714247	Qatar/QA-WCMQ_FD17462426/2020	2020-06-04	Asia	Qatar	Ministry of Public Health / Hamad Medical Corporation	Weill Cornell Medical College - Qatar (WCM-Q), Genomics Core Laboratory / Qatar Genome Project (QGP)	WCMQ: Ayeda A. Ahmed et al
EPI_ISL_1714248	Qatar/QA-WCMQ_FD17462428/2020	2020-06-30	Asia	Qatar	Ministry of Public Health / Hamad Medical Corporation	Weill Cornell Medical College - Qatar (WCM-Q), Genomics Core Laboratory / Qatar Genome Project (QGP)	WCMQ: Ayeda A. Ahmed et al
EPI_ISL_1714249	Qatar/QA-WCMQ_FD17462429/2020	2020-06-09	Asia	Qatar	Ministry of Public Health / Hamad Medical Corporation	Weill Cornell Medical College - Qatar (WCM-Q), Genomics Core Laboratory / Qatar Genome Project (QGP)	WCMQ: Ayeda A. Ahmed et al
EPI_ISL_1714250	Qatar/QA-WCMQ_FD17462431/2020	2020-06-06	Asia	Qatar	Ministry of Public Health / Hamad Medical Corporation	Weill Cornell Medical College - Qatar (WCM-Q), Genomics Core Laboratory / Qatar Genome Project (QGP)	WCMQ: Ayeda A. Ahmed et al
EPI_ISL_1714251	Qatar/QA-WCMQ_FD17462432/2020	2020-06-02	Asia	Qatar	Ministry of Public Health / Hamad Medical Corporation	Weill Cornell Medical College - Qatar (WCM-Q), Genomics Core Laboratory / Qatar Genome Project (QGP)	WCMQ: Ayeda A. Ahmed et al
EPI_ISL_1714252	Qatar/QA-WCMQ_FD17462433/2020	2020-06-05	Asia	Qatar	Ministry of Public Health / Hamad Medical Corporation	Weill Cornell Medical College - Qatar (WCM-Q), Genomics Core Laboratory / Qatar Genome Project (QGP)	WCMQ: Ayeda A. Ahmed et al
EPI_ISL_1714253	Qatar/QA-WCMQ_FD17462434/2020	2020-06-15	Asia	Qatar	Ministry of Public Health / Hamad Medical Corporation	Weill Cornell Medical College - Qatar (WCM-Q), Genomics Core Laboratory / Qatar Genome Project (QGP)	WCMQ: Ayeda A. Ahmed et al
EPI_ISL_1714254	Qatar/QA-WCMQ_FD17462435/2020	2020-06-17	Asia	Qatar	Ministry of Public Health / Hamad Medical Corporation	Weill Cornell Medical College - Qatar (WCM-Q), Genomics Core Laboratory / Qatar Genome Project (QGP)	WCMQ: Ayeda A. Ahmed et al
EPI_ISL_1714255	Qatar/QA-WCMQ_FD17462436/2020	2020-06-08	Asia	Qatar	Ministry of Public Health / Hamad Medical Corporation	Weill Cornell Medical College - Qatar (WCM-Q), Genomics Core Laboratory / Qatar Genome Project (QGP)	WCMQ: Ayeda A. Ahmed et al
EPI_ISL_1714256	Qatar/QA-WCMQ_FD17462437/2020	2020-06-23	Asia	Qatar	Ministry of Public Health / Hamad Medical Corporation	Weill Cornell Medical College - Qatar (WCM-Q), Genomics Core Laboratory / Qatar Genome Project (QGP)	WCMQ: Ayeda A. Ahmed et al
EPI_ISL_1714258	Qatar/QA-WCMQ_FD17462439/2020	2020-06-07	Asia	Qatar	Ministry of Public Health / Hamad Medical Corporation	Weill Cornell Medical College - Qatar (WCM-Q), Genomics Core Laboratory / Qatar Genome Project (QGP)	WCMQ: Ayeda A. Ahmed et al
EPI_ISL_1714259	Qatar/QA-WCMQ_FD17462440/2020	2020-06-04	Asia	Qatar	Ministry of Public Health / Hamad Medical Corporation	Weill Cornell Medical College - Qatar (WCM-Q), Genomics Core Laboratory / Qatar Genome Project (QGP)	WCMQ: Ayeda A. Ahmed et al
EPI_ISL_1714260	Qatar/QA-WCMQ_FD17462441/2020	2020-06-07	Asia	Qatar	Ministry of Public Health / Hamad Medical Corporation	Weill Cornell Medical College - Qatar (WCM-Q), Genomics Core Laboratory / Qatar Genome Project (QGP)	WCMQ: Ayeda A. Ahmed et al
EPI_ISL_1714261	Qatar/QA-WCMQ_FD17462442/2020	2020-06-11	Asia	Qatar	Ministry of Public Health / Hamad Medical Corporation	Weill Cornell Medical College - Qatar (WCM-Q), Genomics Core Laboratory / Qatar Genome Project (QGP)	WCMQ: Ayeda A. Ahmed et al
EPI_ISL_1714262	Qatar/QA-WCMQ_FD17462443/2020	2020-06-30	Asia	Qatar	Ministry of Public Health / Hamad Medical Corporation	Weill Cornell Medical College - Qatar (WCM-Q), Genomics Core Laboratory / Qatar Genome Project (QGP)	WCMQ: Ayeda A. Ahmed et al
EPI_ISL_1714263	Qatar/QA-WCMQ_FD17462444/2020	2020-06-11	Asia	Qatar	Ministry of Public Health / Hamad Medical Corporation	Weill Cornell Medical College - Qatar (WCM-Q), Genomics Core Laboratory / Qatar Genome Project (QGP)	WCMQ: Ayeda A. Ahmed et al
EPI_ISL_1714264	Qatar/QA-WCMQ_FD17462445/2020	2020-06-20	Asia	Qatar	Ministry of Public Health / Hamad Medical Corporation	Weill Cornell Medical College - Qatar (WCM-Q), Genomics Core Laboratory / Qatar Genome Project (QGP)	WCMQ: Ayeda A. Ahmed et al
EPI_ISL_1714265	Qatar/QA-WCMQ_FD17462446/2020	2020-06-14	Asia	Qatar	Ministry of Public Health / Hamad Medical Corporation	Weill Cornell Medical College - Qatar (WCM-Q), Genomics Core Laboratory / Qatar Genome Project (QGP)	WCMQ: Ayeda A. Ahmed et al
EPI_ISL_1714266	Qatar/QA-WCMQ_FD17462447/2020	2020-06-01	Asia	Qatar	Ministry of Public Health / Hamad Medical Corporation	Weill Cornell Medical College - Qatar (WCM-Q), Genomics Core Laboratory / Qatar Genome Project (QGP)	WCMQ: Ayeda A. Ahmed et al
EPI_ISL_1714267	Qatar/QA-WCMQ_FD17462448/2020	2020-06-14	Asia	Qatar	Ministry of Public Health / Hamad Medical Corporation	Weill Cornell Medical College - Qatar (WCM-Q), Genomics Core Laboratory / Qatar Genome Project (QGP)	WCMQ: Ayeda A. Ahmed et al
EPI_ISL_1714268	Qatar/QA-WCMQ_FD17462449/2020	2020-06-21	Asia	Qatar	Ministry of Public Health / Hamad Medical Corporation	Weill Cornell Medical College - Qatar (WCM-Q), Genomics Core Laboratory / Qatar Genome Project (QGP)	WCMQ: Ayeda A. Ahmed et al
EPI_ISL_1714269	Qatar/QA-WCMQ_FD17462450/2020	2020-06-02	Asia	Qatar	Ministry of Public Health / Hamad Medical Corporation	Weill Cornell Medical College - Qatar (WCM-Q), Genomics Core Laboratory / Qatar Genome Project (QGP)	WCMQ: Ayeda A. Ahmed et al
EPI_ISL_1714270	Qatar/QA-WCMQ_FD17462451/2020	2020-06-23	Asia	Qatar	Ministry of Public Health / Hamad Medical Corporation	Weill Cornell Medical College - Qatar (WCM-Q), Genomics Core Laboratory / Qatar Genome Project (QGP)	WCMQ: Ayeda A. Ahmed et al
EPI_ISL_1714271	Qatar/QA-WCMQ_FD17462452/2020	2020-06-10	Asia	Qatar	Ministry of Public Health / Hamad Medical Corporation	Weill Cornell Medical College - Qatar (WCM-Q), Genomics Core Laboratory / Qatar Genome Project (QGP)	WCMQ: Ayeda A. Ahmed et al
EPI_ISL_1714273	Qatar/QA-WCMQ_FD17462455/2020	2020-06-13	Asia	Qatar	Ministry of Public Health / Hamad Medical Corporation	Weill Cornell Medical College - Qatar (WCM-Q), Genomics Core Laboratory / Qatar Genome Project (QGP)	WCMQ: Ayeda A. Ahmed et al
EPI_ISL_1714274	Qatar/QA-WCMQ_FD17462456/2020	2020-06-03	Asia	Qatar	Ministry of Public Health / Hamad Medical Corporation	Weill Cornell Medical College - Qatar (WCM-Q), Genomics Core Laboratory / Qatar Genome Project (QGP)	WCMQ: Ayeda A. Ahmed et al
EPI_ISL_1714282	Qatar/QA-WCMQ_FD17571283/2020	2020-12-29	Asia	Qatar	Ministry of Public Health / Hamad Medical Corporation	Weill Cornell Medical College - Qatar (WCM-Q), Genomics Core Laboratory / Qatar Genome Project (QGP)	WCMQ: Ayeda A. Ahmed et al
EPI_ISL_1714290	Qatar/QA-WCMQ_FD17571293/2020	2020-12-29	Asia	Qatar	Ministry of Public Health / Hamad Medical Corporation	Weill Cornell Medical College - Qatar (WCM-Q), Genomics Core Laboratory / Qatar Genome Project (QGP)	WCMQ: Ayeda A. Ahmed et al
EPI_ISL_1714293	Qatar/QA-WCMQ_FD17571296/2020	2020-12-29	Asia	Qatar	Ministry of Public Health / Hamad Medical Corporation	Weill Cornell Medical College - Qatar (WCM-Q), Genomics Core Laboratory / Qatar Genome Project (QGP)	WCMQ: Ayeda A. Ahmed et al
EPI_ISL_1714294	Qatar/QA-WCMQ_FD17571297/2020	2020-12-29	Asia	Qatar	Ministry of Public Health / Hamad Medical Corporation	Weill Cornell Medical College - Qatar (WCM-Q), Genomics Core Laboratory / Qatar Genome Project (QGP)	WCMQ: Ayeda A. Ahmed et al
EPI_ISL_1714295	Qatar/QA-WCMQ_FD17571298/2020	2020-12-29	Asia	Qatar	Ministry of Public Health / Hamad Medical Corporation	Weill Cornell Medical College - Qatar (WCM-Q), Genomics Core Laboratory / Qatar Genome Project (QGP)	WCMQ: Ayeda A. Ahmed et al
EPI_ISL_1714312	Qatar/QA-WCMQ_FD17571316/2020	2020-12-29	Asia	Qatar	Ministry of Public Health / Hamad Medical Corporation	Weill Cornell Medical College - Qatar (WCM-Q), Genomics Core Laboratory / Qatar Genome Project (QGP)	WCMQ: Ayeda A. Ahmed et al
EPI_ISL_1714313	Qatar/QA-WCMQ_FD17571317/2020	2020-12-29	Asia	Qatar	Ministry of Public Health / Hamad Medical Corporation	Weill Cornell Medical College - Qatar (WCM-Q), Genomics Core Laboratory / Qatar Genome Project (QGP)	WCMQ: Ayeda A. Ahmed et al
EPI_ISL_1714315	Qatar/QA-WCMQ_FD17571319/2020	2020-12-29	Asia	Qatar	Ministry of Public Health / Hamad Medical Corporation	Weill Cornell Medical College - Qatar (WCM-Q), Genomics Core Laboratory / Qatar Genome Project (QGP)	WCMQ: Ayeda A. Ahmed et al
EPI_ISL_1714316	Qatar/QA-WCMQ_FD17571320/2020	2020-12-29	Asia	Qatar	Ministry of Public Health / Hamad Medical Corporation	Weill Cornell Medical College - Qatar (WCM-Q), Genomics Core Laboratory / Qatar Genome Project (QGP)	WCMQ: Ayeda A. Ahmed et al
EPI_ISL_1714317	Qatar/QA-WCMQ_FD17571322/2020	2020-12-29	Asia	Qatar	Ministry of Public Health / Hamad Medical Corporation	Weill Cornell Medical College - Qatar (WCM-Q), Genomics Core Laboratory / Qatar Genome Project (QGP)	WCMQ: Ayeda A. Ahmed et al
EPI_ISL_1714319	Qatar/QA-WCMQ_FD17571325/2020	2020-12-29	Asia	Qatar	Ministry of Public Health / Hamad Medical Corporation	Weill Cornell Medical College - Qatar (WCM-Q), Genomics Core Laboratory / Qatar Genome Project (QGP)	WCMQ: Ayeda A. Ahmed et al
EPI_ISL_1714323	Qatar/QA-WCMQ_FD17571329/2020	2020-12-29	Asia	Qatar	Ministry of Public Health / Hamad Medical Corporation	Weill Cornell Medical College - Qatar (WCM-Q), Genomics Core Laboratory / Qatar Genome Project (QGP)	WCMQ: Ayeda A. Ahmed et al
EPI_ISL_1714325	Qatar/QA-WCMQ_FD17571333/2020	2020-12-29	Asia	Qatar	Ministry of Public Health / Hamad Medical Corporation	Weill Cornell Medical College - Qatar (WCM-Q), Genomics Core Laboratory / Qatar Genome Project (QGP)	WCMQ: Ayeda A. Ahmed et al
EPI_ISL_1714326	Qatar/QA-WCMQ_FD17571335/2020	2020-12-29	Asia	Qatar	Ministry of Public Health / Hamad Medical Corporation	Weill Cornell Medical College - Qatar (WCM-Q), Genomics Core Laboratory / Qatar Genome Project (QGP)	WCMQ: Ayeda A. Ahmed et al
EPI_ISL_1714328	Qatar/QA-WCMQ_FD17571337/2020	2020-12-22	Asia	Qatar	Ministry of Public Health / Hamad Medical Corporation	Weill Cornell Medical College - Qatar (WCM-Q), Genomics Core Laboratory / Qatar Genome Project (QGP)	WCMQ: Ayeda A. Ahmed et al
EPI_ISL_1714333	Qatar/QA-WCMQ_FD17571342/2020	2020-12-22	Asia	Qatar	Ministry of Public Health / Hamad Medical Corporation	Weill Cornell Medical College - Qatar (WCM-Q), Genomics Core Laboratory / Qatar Genome Project (QGP)	WCMQ: Ayeda A. Ahmed et al
EPI_ISL_1714334	Qatar/QA-WCMQ_FD17571343/2020	2020-12-28	Asia	Qatar	Ministry of Public Health / Hamad Medical Corporation	Weill Cornell Medical College - Qatar (WCM-Q), Genomics Core Laboratory / Qatar Genome Project (QGP)	WCMQ: Ayeda A. Ahmed et al
EPI_ISL_1714340	Qatar/QA-WCMQ_FD17571349/2020	2020-12-29	Asia	Qatar	Ministry of Public Health / Hamad Medical Corporation	Weill Cornell Medical College - Qatar (WCM-Q), Genomics Core Laboratory / Qatar Genome Project (QGP)	WCMQ: Ayeda A. Ahmed et al
EPI_ISL_1714342	Qatar/QA-WCMQ_FD17571351/2020	2020-12-29	Asia	Qatar	Ministry of Public Health / Hamad Medical Corporation	Weill Cornell Medical College - Qatar (WCM-Q), Genomics Core Laboratory / Qatar Genome Project (QGP)	WCMQ: Ayeda A. Ahmed et al
EPI_ISL_1714358	Qatar/QA-WCMQ_FD18160892/2020	2020-05-03	Asia	Qatar	Ministry of Public Health / Hamad Medical Corporation	Weill Cornell Medical College - Qatar (WCM-Q), Genomics Core Laboratory / Qatar Genome Project (QGP)	WCMQ: Ayeda A. Ahmed et al
EPI_ISL_1714372	Qatar/QA-WCMQ_FD18163102/2020	2020-08-17	Asia	Qatar	Ministry of Public Health / Hamad Medical Corporation	Weill Cornell Medical College - Qatar (WCM-Q), Genomics Core Laboratory / Qatar Genome Project (QGP)	WCMQ: Ayeda A. Ahmed et al
EPI_ISL_1714374	Qatar/QA-WCMQ_FD18163104/2020	2020-08-12	Asia	Qatar	Ministry of Public Health / Hamad Medical Corporation	Weill Cornell Medical College - Qatar (WCM-Q), Genomics Core Laboratory / Qatar Genome Project (QGP)	WCMQ: Ayeda A. Ahmed et al
EPI_ISL_1714375	Qatar/QA-WCMQ_FD18163105/2020	2020-08-11	Asia	Qatar	Ministry of Public Health / Hamad Medical Corporation	Weill Cornell Medical College - Qatar (WCM-Q), Genomics Core Laboratory / Qatar Genome Project (QGP)	WCMQ: Ayeda A. Ahmed et al
EPI_ISL_1714376	Qatar/QA-WCMQ_FD18163106/2020	2020-08-10	Asia	Qatar	Ministry of Public Health / Hamad Medical Corporation	Weill Cornell Medical College - Qatar (WCM-Q), Genomics Core Laboratory / Qatar Genome Project (QGP)	WCMQ: Ayeda A. Ahmed et al
EPI_ISL_1714377	Qatar/QA-WCMQ_FD18163107/2020	2020-08-14	Asia	Qatar	Ministry of Public Health / Hamad Medical Corporation	Weill Cornell Medical College - Qatar (WCM-Q), Genomics Core Laboratory / Qatar Genome Project (QGP)	WCMQ: Ayeda A. Ahmed et al
EPI_ISL_1714380	Qatar/QA-WCMQ_FD18163110/2020	2020-08-12	Asia	Qatar	Ministry of Public Health / Hamad Medical Corporation	Weill Cornell Medical College - Qatar (WCM-Q), Genomics Core Laboratory / Qatar Genome Project (QGP)	WCMQ: Ayeda A. Ahmed et al
EPI_ISL_1714383	Qatar/QA-WCMQ_FD18163113/2020	2020-08-04	Asia	Qatar	Ministry of Public Health / Hamad Medical Corporation	Weill Cornell Medical College - Qatar (WCM-Q), Genomics Core Laboratory / Qatar Genome Project (QGP)	WCMQ: Ayeda A. Ahmed et al
EPI_ISL_1714384	Qatar/QA-WCMQ_FD18163114/2020	2020-08-04	Asia	Qatar	Ministry of Public Health / Hamad Medical Corporation	Weill Cornell Medical College - Qatar (WCM-Q), Genomics Core Laboratory / Qatar Genome Project (QGP)	WCMQ: Ayeda A. Ahmed et al
EPI_ISL_1714385	Qatar/QA-WCMQ_FD18163115/2020	2020-08-04	Asia	Qatar	Ministry of Public Health / Hamad Medical Corporation	Weill Cornell Medical College - Qatar (WCM-Q), Genomics Core Laboratory / Qatar Genome Project (QGP)	WCMQ: Ayeda A. Ahmed et al
EPI_ISL_1714389	Qatar/QA-WCMQ_FD18163119/2020	2020-08-08	Asia	Qatar	Ministry of Public Health / Hamad Medical Corporation	Weill Cornell Medical College - Qatar (WCM-Q), Genomics Core Laboratory / Qatar Genome Project (QGP)	WCMQ: Ayeda A. Ahmed et al
EPI_ISL_1714390	Qatar/QA-WCMQ_FD18163120/2020	2020-08-17	Asia	Qatar	Ministry of Public Health / Hamad Medical Corporation	Weill Cornell Medical College - Qatar (WCM-Q), Genomics Core Laboratory / Qatar Genome Project (QGP)	WCMQ: Ayeda A. Ahmed et al
EPI_ISL_1714391	Qatar/QA-WCMQ_FD18163121/2020	2020-08-12	Asia	Qatar	Ministry of Public Health / Hamad Medical Corporation	Weill Cornell Medical College - Qatar (WCM-Q), Genomics Core Laboratory / Qatar Genome Project (QGP)	WCMQ: Ayeda A. Ahmed et al
EPI_ISL_1714392	Qatar/QA-WCMQ_FD18163122/2020	2020-08-06	Asia	Qatar	Ministry of Public Health / Hamad Medical Corporation	Weill Cornell Medical College - Qatar (WCM-Q), Genomics Core Laboratory / Qatar Genome Project (QGP)	WCMQ: Ayeda A. Ahmed et al
EPI_ISL_1714396	Qatar/QA-WCMQ_FD18163126/2020	2020-08-12	Asia	Qatar	Ministry of Public Health / Hamad Medical Corporation	Weill Cornell Medical College - Qatar (WCM-Q), Genomics Core Laboratory / Qatar Genome Project (QGP)	WCMQ: Ayeda A. Ahmed et al
EPI_ISL_1714397	Qatar/QA-WCMQ_FD18163128/2020	2020-08-12	Asia	Qatar	Ministry of Public Health / Hamad Medical Corporation	Weill Cornell Medical College - Qatar (WCM-Q), Genomics Core Laboratory / Qatar Genome Project (QGP)	WCMQ: Ayeda A. Ahmed et al
EPI_ISL_1714398	Qatar/QA-WCMQ_FD18163129/2020	2020-08-17	Asia	Qatar	Ministry of Public Health / Hamad Medical Corporation	Weill Cornell Medical College - Qatar (WCM-Q), Genomics Core Laboratory / Qatar Genome Project (QGP)	WCMQ: Ayeda A. Ahmed et al
EPI_ISL_1714399	Qatar/QA-WCMQ_FD18163130/2020	2020-08-17	Asia	Qatar	Ministry of Public Health / Hamad Medical Corporation	Weill Cornell Medical College - Qatar (WCM-Q), Genomics Core Laboratory / Qatar Genome Project (QGP)	WCMQ: Ayeda A. Ahmed et al
EPI_ISL_1714400	Qatar/QA-WCMQ_FD18163131/2020	2020-08-13	Asia	Qatar	Ministry of Public Health / Hamad Medical Corporation	Weill Cornell Medical College - Qatar (WCM-Q), Genomics Core Laboratory / Qatar Genome Project (QGP)	WCMQ: Ayeda A. Ahmed et al
EPI_ISL_1714401	Qatar/QA-WCMQ_FD18163132/2020	2020-08-18	Asia	Qatar	Ministry of Public Health / Hamad Medical Corporation	Weill Cornell Medical College - Qatar (WCM-Q), Genomics Core Laboratory / Qatar Genome Project (QGP)	WCMQ: Ayeda A. Ahmed et al
EPI_ISL_1714405	Qatar/QA-WCMQ_FD18163136/2020	2020-08-13	Asia	Qatar	Ministry of Public Health / Hamad Medical Corporation	Weill Cornell Medical College - Qatar (WCM-Q), Genomics Core Laboratory / Qatar Genome Project (QGP)	WCMQ: Ayeda A. Ahmed et al
EPI_ISL_1714406	Qatar/QA-WCMQ_FD18163137/2020	2020-08-16	Asia	Qatar	Ministry of Public Health / Hamad Medical Corporation	Weill Cornell Medical College - Qatar (WCM-Q), Genomics Core Laboratory / Qatar Genome Project (QGP)	WCMQ: Ayeda A. Ahmed et al
EPI_ISL_1714408	Qatar/QA-WCMQ_FD18163139/2020	2020-08-11	Asia	Qatar	Ministry of Public Health / Hamad Medical Corporation	Weill Cornell Medical College - Qatar (WCM-Q), Genomics Core Laboratory / Qatar Genome Project (QGP)	WCMQ: Ayeda A. Ahmed et al
EPI_ISL_1714414	Qatar/QA-WCMQ_FD18163145/2020	2020-08-04	Asia	Qatar	Ministry of Public Health / Hamad Medical Corporation	Weill Cornell Medical College - Qatar (WCM-Q), Genomics Core Laboratory / Qatar Genome Project (QGP)	WCMQ: Ayeda A. Ahmed et al
EPI_ISL_1714415	Qatar/QA-WCMQ_FD18163146/2020	2020-08-18	Asia	Qatar	Ministry of Public Health / Hamad Medical Corporation	Weill Cornell Medical College - Qatar (WCM-Q), Genomics Core Laboratory / Qatar Genome Project (QGP)	WCMQ: Ayeda A. Ahmed et al
EPI_ISL_1714416	Qatar/QA-WCMQ_FD18163147/2020	2020-08-08	Asia	Qatar	Ministry of Public Health / Hamad Medical Corporation	Weill Cornell Medical College - Qatar (WCM-Q), Genomics Core Laboratory / Qatar Genome Project (QGP)	WCMQ: Ayeda A. Ahmed et al
EPI_ISL_1714417	Qatar/QA-WCMQ_FD18163148/2020	2020-08-15	Asia	Qatar	Ministry of Public Health / Hamad Medical Corporation	Weill Cornell Medical College - Qatar (WCM-Q), Genomics Core Laboratory / Qatar Genome Project (QGP)	WCMQ: Ayeda A. Ahmed et al
EPI_ISL_1714419	Qatar/QA-WCMQ_FD18163150/2020	2020-08-08	Asia	Qatar	Ministry of Public Health / Hamad Medical Corporation	Weill Cornell Medical College - Qatar (WCM-Q), Genomics Core Laboratory / Qatar Genome Project (QGP)	WCMQ: Ayeda A. Ahmed et al
EPI_ISL_1714422	Qatar/QA-WCMQ_FD18163154/2020	2020-08-15	Asia	Qatar	Ministry of Public Health / Hamad Medical Corporation	Weill Cornell Medical College - Qatar (WCM-Q), Genomics Core Laboratory / Qatar Genome Project (QGP)	WCMQ: Ayeda A. Ahmed et al
EPI_ISL_1714423	Qatar/QA-WCMQ_FD18163155/2020	2020-08-12	Asia	Qatar	Ministry of Public Health / Hamad Medical Corporation	Weill Cornell Medical College - Qatar (WCM-Q), Genomics Core Laboratory / Qatar Genome Project (QGP)	WCMQ: Ayeda A. Ahmed et al
EPI_ISL_1714426	Qatar/QA-WCMQ_FD18163158/2020	2020-08-03	Asia	Qatar	Ministry of Public Health / Hamad Medical Corporation	Weill Cornell Medical College - Qatar (WCM-Q), Genomics Core Laboratory / Qatar Genome Project (QGP)	WCMQ: Ayeda A. Ahmed et al
EPI_ISL_1714428	Qatar/QA-WCMQ_FD18163160/2020	2020-08-13	Asia	Qatar	Ministry of Public Health / Hamad Medical Corporation	Weill Cornell Medical College - Qatar (WCM-Q), Genomics Core Laboratory / Qatar Genome Project (QGP)	WCMQ: Ayeda A. Ahmed et al
EPI_ISL_1714429	Qatar/QA-WCMQ_FD18163161/2020	2020-08-19	Asia	Qatar	Ministry of Public Health / Hamad Medical Corporation	Weill Cornell Medical College - Qatar (WCM-Q), Genomics Core Laboratory / Qatar Genome Project (QGP)	WCMQ: Ayeda A. Ahmed et al
EPI_ISL_1714430	Qatar/QA-WCMQ_FD18163162/2020	2020-08-07	Asia	Qatar	Ministry of Public Health / Hamad Medical Corporation	Weill Cornell Medical College - Qatar (WCM-Q), Genomics Core Laboratory / Qatar Genome Project (QGP)	WCMQ: Ayeda A. Ahmed et al
EPI_ISL_1714431	Qatar/QA-WCMQ_FD18163163/2020	2020-08-12	Asia	Qatar	Ministry of Public Health / Hamad Medical Corporation	Weill Cornell Medical College - Qatar (WCM-Q), Genomics Core Laboratory / Qatar Genome Project (QGP)	WCMQ: Ayeda A. Ahmed et al
EPI_ISL_1714444	Qatar/QA-WCMQ_FD18163176/2020	2020-08-15	Asia	Qatar	Ministry of Public Health / Hamad Medical Corporation	Weill Cornell Medical College - Qatar (WCM-Q), Genomics Core Laboratory / Qatar Genome Project (QGP)	WCMQ: Ayeda A. Ahmed et al
EPI_ISL_1714448	Qatar/QA-WCMQ_FD18163180/2020	2020-08-15	Asia	Qatar	Ministry of Public Health / Hamad Medical Corporation	Weill Cornell Medical College - Qatar (WCM-Q), Genomics Core Laboratory / Qatar Genome Project (QGP)	WCMQ: Ayeda A. Ahmed et al
EPI_ISL_1714449	Qatar/QA-WCMQ_FD18163181/2020	2020-08-19	Asia	Qatar	Ministry of Public Health / Hamad Medical Corporation	Weill Cornell Medical College - Qatar (WCM-Q), Genomics Core Laboratory / Qatar Genome Project (QGP)	WCMQ: Ayeda A. Ahmed et al
EPI_ISL_1714451	Qatar/QA-WCMQ_FD18163183/2020	2020-08-20	Asia	Qatar	Ministry of Public Health / Hamad Medical Corporation	Weill Cornell Medical College - Qatar (WCM-Q), Genomics Core Laboratory / Qatar Genome Project (QGP)	WCMQ: Ayeda A. Ahmed et al
EPI_ISL_1714452	Qatar/QA-WCMQ_FD18163184/2020	2020-08-05	Asia	Qatar	Ministry of Public Health / Hamad Medical Corporation	Weill Cornell Medical College - Qatar (WCM-Q), Genomics Core Laboratory / Qatar Genome Project (QGP)	WCMQ: Ayeda A. Ahmed et al
EPI_ISL_1714454	Qatar/QA-WCMQ_FD18163186/2020	2020-08-12	Asia	Qatar	Ministry of Public Health / Hamad Medical Corporation	Weill Cornell Medical College - Qatar (WCM-Q), Genomics Core Laboratory / Qatar Genome Project (QGP)	WCMQ: Ayeda A. Ahmed et al
EPI_ISL_1714455	Qatar/QA-WCMQ_FD18163187/2020	2020-08-10	Asia	Qatar	Ministry of Public Health / Hamad Medical Corporation	Weill Cornell Medical College - Qatar (WCM-Q), Genomics Core Laboratory / Qatar Genome Project (QGP)	WCMQ: Ayeda A. Ahmed et al
EPI_ISL_1714456	Qatar/QA-WCMQ_FD18163188/2020	2020-08-03	Asia	Qatar	Ministry of Public Health / Hamad Medical Corporation	Weill Cornell Medical College - Qatar (WCM-Q), Genomics Core Laboratory / Qatar Genome Project (QGP)	WCMQ: Ayeda A. Ahmed et al
EPI_ISL_1714458	Qatar/QA-WCMQ_FD18163190/2020	2020-08-08	Asia	Qatar	Ministry of Public Health / Hamad Medical Corporation	Weill Cornell Medical College - Qatar (WCM-Q), Genomics Core Laboratory / Qatar Genome Project (QGP)	WCMQ: Ayeda A. Ahmed et al
EPI_ISL_1714459	Qatar/QA-WCMQ_FD18163191/2020	2020-08-18	Asia	Qatar	Ministry of Public Health / Hamad Medical Corporation	Weill Cornell Medical College - Qatar (WCM-Q), Genomics Core Laboratory / Qatar Genome Project (QGP)	WCMQ: Ayeda A. Ahmed et al
EPI_ISL_1714464	Qatar/QA-WCMQ_FD18189985/2020	2020-07-01	Asia	Qatar	Ministry of Public Health / Hamad Medical Corporation	Weill Cornell Medical College - Qatar (WCM-Q), Genomics Core Laboratory / Qatar Genome Project (QGP)	WCMQ: Ayeda A. Ahmed et al
EPI_ISL_1714465	Qatar/QA-WCMQ_FD18189986/2020	2020-07-03	Asia	Qatar	Ministry of Public Health / Hamad Medical Corporation	Weill Cornell Medical College - Qatar (WCM-Q), Genomics Core Laboratory / Qatar Genome Project (QGP)	WCMQ: Ayeda A. Ahmed et al
EPI_ISL_1714466	Qatar/QA-WCMQ_FD18189987/2020	2020-07-09	Asia	Qatar	Ministry of Public Health / Hamad Medical Corporation	Weill Cornell Medical College - Qatar (WCM-Q), Genomics Core Laboratory / Qatar Genome Project (QGP)	WCMQ: Ayeda A. Ahmed et al
EPI_ISL_1714467	Qatar/QA-WCMQ_FD18189988/2020	2020-07-01	Asia	Qatar	Ministry of Public Health / Hamad Medical Corporation	Weill Cornell Medical College - Qatar (WCM-Q), Genomics Core Laboratory / Qatar Genome Project (QGP)	WCMQ: Ayeda A. Ahmed et al
EPI_ISL_1714468	Qatar/QA-WCMQ_FD18189989/2020	2020-07-05	Asia	Qatar	Ministry of Public Health / Hamad Medical Corporation	Weill Cornell Medical College - Qatar (WCM-Q), Genomics Core Laboratory / Qatar Genome Project (QGP)	WCMQ: Ayeda A. Ahmed et al
EPI_ISL_1714469	Qatar/QA-WCMQ_FD18189990/2020	2020-07-10	Asia	Qatar	Ministry of Public Health / Hamad Medical Corporation	Weill Cornell Medical College - Qatar (WCM-Q), Genomics Core Laboratory / Qatar Genome Project (QGP)	WCMQ: Ayeda A. Ahmed et al
EPI_ISL_1714470	Qatar/QA-WCMQ_FD18189991/2020	2020-07-09	Asia	Qatar	Ministry of Public Health / Hamad Medical Corporation	Weill Cornell Medical College - Qatar (WCM-Q), Genomics Core Laboratory / Qatar Genome Project (QGP)	WCMQ: Ayeda A. Ahmed et al
EPI_ISL_1714471	Qatar/QA-WCMQ_FD18189992/2020	2020-07-07	Asia	Qatar	Ministry of Public Health / Hamad Medical Corporation	Weill Cornell Medical College - Qatar (WCM-Q), Genomics Core Laboratory / Qatar Genome Project (QGP)	WCMQ: Ayeda A. Ahmed et al
EPI_ISL_1714473	Qatar/QA-WCMQ_FD18189994/2020	2020-07-04	Asia	Qatar	Ministry of Public Health / Hamad Medical Corporation	Weill Cornell Medical College - Qatar (WCM-Q), Genomics Core Laboratory / Qatar Genome Project (QGP)	WCMQ: Ayeda A. Ahmed et al
EPI_ISL_1714474	Qatar/QA-WCMQ_FD18189995/2020	2020-07-04	Asia	Qatar	Ministry of Public Health / Hamad Medical Corporation	Weill Cornell Medical College - Qatar (WCM-Q), Genomics Core Laboratory / Qatar Genome Project (QGP)	WCMQ: Ayeda A. Ahmed et al
EPI_ISL_1714475	Qatar/QA-WCMQ_FD18189996/2020	2020-07-01	Asia	Qatar	Ministry of Public Health / Hamad Medical Corporation	Weill Cornell Medical College - Qatar (WCM-Q), Genomics Core Laboratory / Qatar Genome Project (QGP)	WCMQ: Ayeda A. Ahmed et al
EPI_ISL_1714476	Qatar/QA-WCMQ_FD18189997/2020	2020-07-08	Asia	Qatar	Ministry of Public Health / Hamad Medical Corporation	Weill Cornell Medical College - Qatar (WCM-Q), Genomics Core Laboratory / Qatar Genome Project (QGP)	WCMQ: Ayeda A. Ahmed et al
EPI_ISL_1714477	Qatar/QA-WCMQ_FD18189998/2020	2020-07-10	Asia	Qatar	Ministry of Public Health / Hamad Medical Corporation	Weill Cornell Medical College - Qatar (WCM-Q), Genomics Core Laboratory / Qatar Genome Project (QGP)	WCMQ: Ayeda A. Ahmed et al
EPI_ISL_1714478	Qatar/QA-WCMQ_FD18189999/2020	2020-07-10	Asia	Qatar	Ministry of Public Health / Hamad Medical Corporation	Weill Cornell Medical College - Qatar (WCM-Q), Genomics Core Laboratory / Qatar Genome Project (QGP)	WCMQ: Ayeda A. Ahmed et al
EPI_ISL_1714479	Qatar/QA-WCMQ_FD18190000/2020	2020-07-09	Asia	Qatar	Ministry of Public Health / Hamad Medical Corporation	Weill Cornell Medical College - Qatar (WCM-Q), Genomics Core Laboratory / Qatar Genome Project (QGP)	WCMQ: Ayeda A. Ahmed et al
EPI_ISL_1714480	Qatar/QA-WCMQ_FD18190001/2020	2020-07-09	Asia	Qatar	Ministry of Public Health / Hamad Medical Corporation	Weill Cornell Medical College - Qatar (WCM-Q), Genomics Core Laboratory / Qatar Genome Project (QGP)	WCMQ: Ayeda A. Ahmed et al
EPI_ISL_1714481	Qatar/QA-WCMQ_FD18190002/2020	2020-07-05	Asia	Qatar	Ministry of Public Health / Hamad Medical Corporation	Weill Cornell Medical College - Qatar (WCM-Q), Genomics Core Laboratory / Qatar Genome Project (QGP)	WCMQ: Ayeda A. Ahmed et al
EPI_ISL_1714482	Qatar/QA-WCMQ_FD18190003/2020	2020-07-05	Asia	Qatar	Ministry of Public Health / Hamad Medical Corporation	Weill Cornell Medical College - Qatar (WCM-Q), Genomics Core Laboratory / Qatar Genome Project (QGP)	WCMQ: Ayeda A. Ahmed et al
EPI_ISL_1714483	Qatar/QA-WCMQ_FD18190004/2020	2020-07-07	Asia	Qatar	Ministry of Public Health / Hamad Medical Corporation	Weill Cornell Medical College - Qatar (WCM-Q), Genomics Core Laboratory / Qatar Genome Project (QGP)	WCMQ: Ayeda A. Ahmed et al
EPI_ISL_1714484	Qatar/QA-WCMQ_FD18190005/2020	2020-07-02	Asia	Qatar	Ministry of Public Health / Hamad Medical Corporation	Weill Cornell Medical College - Qatar (WCM-Q), Genomics Core Laboratory / Qatar Genome Project (QGP)	WCMQ: Ayeda A. Ahmed et al
EPI_ISL_1714485	Qatar/QA-WCMQ_FD18190006/2020	2020-07-09	Asia	Qatar	Ministry of Public Health / Hamad Medical Corporation	Weill Cornell Medical College - Qatar (WCM-Q), Genomics Core Laboratory / Qatar Genome Project (QGP)	WCMQ: Ayeda A. Ahmed et al
EPI_ISL_1714486	Qatar/QA-WCMQ_FD18190007/2020	2020-07-04	Asia	Qatar	Ministry of Public Health / Hamad Medical Corporation	Weill Cornell Medical College - Qatar (WCM-Q), Genomics Core Laboratory / Qatar Genome Project (QGP)	WCMQ: Ayeda A. Ahmed et al
EPI_ISL_1714487	Qatar/QA-WCMQ_FD18190008/2020	2020-07-01	Asia	Qatar	Ministry of Public Health / Hamad Medical Corporation	Weill Cornell Medical College - Qatar (WCM-Q), Genomics Core Laboratory / Qatar Genome Project (QGP)	WCMQ: Ayeda A. Ahmed et al
EPI_ISL_1714488	Qatar/QA-WCMQ_FD18190009/2020	2020-07-03	Asia	Qatar	Ministry of Public Health / Hamad Medical Corporation	Weill Cornell Medical College - Qatar (WCM-Q), Genomics Core Laboratory / Qatar Genome Project (QGP)	WCMQ: Ayeda A. Ahmed et al
EPI_ISL_1714489	Qatar/QA-WCMQ_FD18190010/2020	2020-07-02	Asia	Qatar	Ministry of Public Health / Hamad Medical Corporation	Weill Cornell Medical College - Qatar (WCM-Q), Genomics Core Laboratory / Qatar Genome Project (QGP)	WCMQ: Ayeda A. Ahmed et al
EPI_ISL_1714490	Qatar/QA-WCMQ_FD18190011/2020	2020-07-07	Asia	Qatar	Ministry of Public Health / Hamad Medical Corporation	Weill Cornell Medical College - Qatar (WCM-Q), Genomics Core Laboratory / Qatar Genome Project (QGP)	WCMQ: Ayeda A. Ahmed et al
EPI_ISL_1714491	Qatar/QA-WCMQ_FD18190012/2020	2020-07-19	Asia	Qatar	Ministry of Public Health / Hamad Medical Corporation	Weill Cornell Medical College - Qatar (WCM-Q), Genomics Core Laboratory / Qatar Genome Project (QGP)	WCMQ: Ayeda A. Ahmed et al
EPI_ISL_1714493	Qatar/QA-WCMQ_FD18190014/2020	2020-07-21	Asia	Qatar	Ministry of Public Health / Hamad Medical Corporation	Weill Cornell Medical College - Qatar (WCM-Q), Genomics Core Laboratory / Qatar Genome Project (QGP)	WCMQ: Ayeda A. Ahmed et al
EPI_ISL_1714495	Qatar/QA-WCMQ_FD18190017/2020	2020-07-04	Asia	Qatar	Ministry of Public Health / Hamad Medical Corporation	Weill Cornell Medical College - Qatar (WCM-Q), Genomics Core Laboratory / Qatar Genome Project (QGP)	WCMQ: Ayeda A. Ahmed et al
EPI_ISL_1714496	Qatar/QA-WCMQ_FD18190018/2020	2020-07-10	Asia	Qatar	Ministry of Public Health / Hamad Medical Corporation	Weill Cornell Medical College - Qatar (WCM-Q), Genomics Core Laboratory / Qatar Genome Project (QGP)	WCMQ: Ayeda A. Ahmed et al
EPI_ISL_1714497	Qatar/QA-WCMQ_FD18190019/2020	2020-07-08	Asia	Qatar	Ministry of Public Health / Hamad Medical Corporation	Weill Cornell Medical College - Qatar (WCM-Q), Genomics Core Laboratory / Qatar Genome Project (QGP)	WCMQ: Ayeda A. Ahmed et al
EPI_ISL_1714498	Qatar/QA-WCMQ_FD18190020/2020	2020-07-01	Asia	Qatar	Ministry of Public Health / Hamad Medical Corporation	Weill Cornell Medical College - Qatar (WCM-Q), Genomics Core Laboratory / Qatar Genome Project (QGP)	WCMQ: Ayeda A. Ahmed et al
EPI_ISL_1714499	Qatar/QA-WCMQ_FD18190021/2020	2020-07-07	Asia	Qatar	Ministry of Public Health / Hamad Medical Corporation	Weill Cornell Medical College - Qatar (WCM-Q), Genomics Core Laboratory / Qatar Genome Project (QGP)	WCMQ: Ayeda A. Ahmed et al
EPI_ISL_1714500	Qatar/QA-WCMQ_FD18190022/2020	2020-07-09	Asia	Qatar	Ministry of Public Health / Hamad Medical Corporation	Weill Cornell Medical College - Qatar (WCM-Q), Genomics Core Laboratory / Qatar Genome Project (QGP)	WCMQ: Ayeda A. Ahmed et al
EPI_ISL_1714501	Qatar/QA-WCMQ_FD18190023/2020	2020-07-11	Asia	Qatar	Ministry of Public Health / Hamad Medical Corporation	Weill Cornell Medical College - Qatar (WCM-Q), Genomics Core Laboratory / Qatar Genome Project (QGP)	WCMQ: Ayeda A. Ahmed et al
EPI_ISL_1714502	Qatar/QA-WCMQ_FD18190024/2020	2020-07-13	Asia	Qatar	Ministry of Public Health / Hamad Medical Corporation	Weill Cornell Medical College - Qatar (WCM-Q), Genomics Core Laboratory / Qatar Genome Project (QGP)	WCMQ: Ayeda A. Ahmed et al
EPI_ISL_1714503	Qatar/QA-WCMQ_FD18190025/2020	2020-07-09	Asia	Qatar	Ministry of Public Health / Hamad Medical Corporation	Weill Cornell Medical College - Qatar (WCM-Q), Genomics Core Laboratory / Qatar Genome Project (QGP)	WCMQ: Ayeda A. Ahmed et al
EPI_ISL_1714504	Qatar/QA-WCMQ_FD18190026/2020	2020-07-10	Asia	Qatar	Ministry of Public Health / Hamad Medical Corporation	Weill Cornell Medical College - Qatar (WCM-Q), Genomics Core Laboratory / Qatar Genome Project (QGP)	WCMQ: Ayeda A. Ahmed et al
EPI_ISL_1714505	Qatar/QA-WCMQ_FD18190027/2020	2020-07-07	Asia	Qatar	Ministry of Public Health / Hamad Medical Corporation	Weill Cornell Medical College - Qatar (WCM-Q), Genomics Core Laboratory / Qatar Genome Project (QGP)	WCMQ: Ayeda A. Ahmed et al
EPI_ISL_1714506	Qatar/QA-WCMQ_FD18190028/2020	2020-07-08	Asia	Qatar	Ministry of Public Health / Hamad Medical Corporation	Weill Cornell Medical College - Qatar (WCM-Q), Genomics Core Laboratory / Qatar Genome Project (QGP)	WCMQ: Ayeda A. Ahmed et al
EPI_ISL_1714507	Qatar/QA-WCMQ_FD18190029/2020	2020-07-01	Asia	Qatar	Ministry of Public Health / Hamad Medical Corporation	Weill Cornell Medical College - Qatar (WCM-Q), Genomics Core Laboratory / Qatar Genome Project (QGP)	WCMQ: Ayeda A. Ahmed et al
EPI_ISL_1714508	Qatar/QA-WCMQ_FD18190030/2020	2020-07-08	Asia	Qatar	Ministry of Public Health / Hamad Medical Corporation	Weill Cornell Medical College - Qatar (WCM-Q), Genomics Core Laboratory / Qatar Genome Project (QGP)	WCMQ: Ayeda A. Ahmed et al
EPI_ISL_1714509	Qatar/QA-WCMQ_FD18190031/2020	2020-07-09	Asia	Qatar	Ministry of Public Health / Hamad Medical Corporation	Weill Cornell Medical College - Qatar (WCM-Q), Genomics Core Laboratory / Qatar Genome Project (QGP)	WCMQ: Ayeda A. Ahmed et al
EPI_ISL_1714512	Qatar/QA-WCMQ_FD18190034/2020	2020-07-05	Asia	Qatar	Ministry of Public Health / Hamad Medical Corporation	Weill Cornell Medical College - Qatar (WCM-Q), Genomics Core Laboratory / Qatar Genome Project (QGP)	WCMQ: Ayeda A. Ahmed et al
EPI_ISL_1714513	Qatar/QA-WCMQ_FD18190035/2020	2020-07-10	Asia	Qatar	Ministry of Public Health / Hamad Medical Corporation	Weill Cornell Medical College - Qatar (WCM-Q), Genomics Core Laboratory / Qatar Genome Project (QGP)	WCMQ: Ayeda A. Ahmed et al
EPI_ISL_1714514	Qatar/QA-WCMQ_FD18190036/2020	2020-07-11	Asia	Qatar	Ministry of Public Health / Hamad Medical Corporation	Weill Cornell Medical College - Qatar (WCM-Q), Genomics Core Laboratory / Qatar Genome Project (QGP)	WCMQ: Ayeda A. Ahmed et al
EPI_ISL_1714515	Qatar/QA-WCMQ_FD18190037/2020	2020-07-09	Asia	Qatar	Ministry of Public Health / Hamad Medical Corporation	Weill Cornell Medical College - Qatar (WCM-Q), Genomics Core Laboratory / Qatar Genome Project (QGP)	WCMQ: Ayeda A. Ahmed et al
EPI_ISL_1714516	Qatar/QA-WCMQ_FD18190038/2020	2020-07-05	Asia	Qatar	Ministry of Public Health / Hamad Medical Corporation	Weill Cornell Medical College - Qatar (WCM-Q), Genomics Core Laboratory / Qatar Genome Project (QGP)	WCMQ: Ayeda A. Ahmed et al
EPI_ISL_1714517	Qatar/QA-WCMQ_FD18190039/2020	2020-07-10	Asia	Qatar	Ministry of Public Health / Hamad Medical Corporation	Weill Cornell Medical College - Qatar (WCM-Q), Genomics Core Laboratory / Qatar Genome Project (QGP)	WCMQ: Ayeda A. Ahmed et al
EPI_ISL_1714518	Qatar/QA-WCMQ_FD18190040/2020	2020-07-02	Asia	Qatar	Ministry of Public Health / Hamad Medical Corporation	Weill Cornell Medical College - Qatar (WCM-Q), Genomics Core Laboratory / Qatar Genome Project (QGP)	WCMQ: Ayeda A. Ahmed et al
EPI_ISL_1714519	Qatar/QA-WCMQ_FD18190042/2020	2020-07-07	Asia	Qatar	Ministry of Public Health / Hamad Medical Corporation	Weill Cornell Medical College - Qatar (WCM-Q), Genomics Core Laboratory / Qatar Genome Project (QGP)	WCMQ: Ayeda A. Ahmed et al
EPI_ISL_1714520	Qatar/QA-WCMQ_FD18190044/2020	2020-07-09	Asia	Qatar	Ministry of Public Health / Hamad Medical Corporation	Weill Cornell Medical College - Qatar (WCM-Q), Genomics Core Laboratory / Qatar Genome Project (QGP)	WCMQ: Ayeda A. Ahmed et al
EPI_ISL_1714521	Qatar/QA-WCMQ_FD18190045/2020	2020-07-10	Asia	Qatar	Ministry of Public Health / Hamad Medical Corporation	Weill Cornell Medical College - Qatar (WCM-Q), Genomics Core Laboratory / Qatar Genome Project (QGP)	WCMQ: Ayeda A. Ahmed et al
EPI_ISL_1714522	Qatar/QA-WCMQ_FD18190046/2020	2020-07-10	Asia	Qatar	Ministry of Public Health / Hamad Medical Corporation	Weill Cornell Medical College - Qatar (WCM-Q), Genomics Core Laboratory / Qatar Genome Project (QGP)	WCMQ: Ayeda A. Ahmed et al
EPI_ISL_1714523	Qatar/QA-WCMQ_FD18190047/2020	2020-07-02	Asia	Qatar	Ministry of Public Health / Hamad Medical Corporation	Weill Cornell Medical College - Qatar (WCM-Q), Genomics Core Laboratory / Qatar Genome Project (QGP)	WCMQ: Ayeda A. Ahmed et al
EPI_ISL_1714524	Qatar/QA-WCMQ_FD18190049/2020	2020-07-08	Asia	Qatar	Ministry of Public Health / Hamad Medical Corporation	Weill Cornell Medical College - Qatar (WCM-Q), Genomics Core Laboratory / Qatar Genome Project (QGP)	WCMQ: Ayeda A. Ahmed et al
EPI_ISL_1714525	Qatar/QA-WCMQ_FD18190050/2020	2020-07-10	Asia	Qatar	Ministry of Public Health / Hamad Medical Corporation	Weill Cornell Medical College - Qatar (WCM-Q), Genomics Core Laboratory / Qatar Genome Project (QGP)	WCMQ: Ayeda A. Ahmed et al
EPI_ISL_1714526	Qatar/QA-WCMQ_FD18190051/2020	2020-07-10	Asia	Qatar	Ministry of Public Health / Hamad Medical Corporation	Weill Cornell Medical College - Qatar (WCM-Q), Genomics Core Laboratory / Qatar Genome Project (QGP)	WCMQ: Ayeda A. Ahmed et al
EPI_ISL_1714528	Qatar/QA-WCMQ_FD18190053/2020	2020-07-07	Asia	Qatar	Ministry of Public Health / Hamad Medical Corporation	Weill Cornell Medical College - Qatar (WCM-Q), Genomics Core Laboratory / Qatar Genome Project (QGP)	WCMQ: Ayeda A. Ahmed et al
EPI_ISL_1714529	Qatar/QA-WCMQ_FD18190054/2020	2020-07-02	Asia	Qatar	Ministry of Public Health / Hamad Medical Corporation	Weill Cornell Medical College - Qatar (WCM-Q), Genomics Core Laboratory / Qatar Genome Project (QGP)	WCMQ: Ayeda A. Ahmed et al
EPI_ISL_1714530	Qatar/QA-WCMQ_FD18190055/2020	2020-07-05	Asia	Qatar	Ministry of Public Health / Hamad Medical Corporation	Weill Cornell Medical College - Qatar (WCM-Q), Genomics Core Laboratory / Qatar Genome Project (QGP)	WCMQ: Ayeda A. Ahmed et al
EPI_ISL_1714531	Qatar/QA-WCMQ_FD18190056/2020	2020-07-05	Asia	Qatar	Ministry of Public Health / Hamad Medical Corporation	Weill Cornell Medical College - Qatar (WCM-Q), Genomics Core Laboratory / Qatar Genome Project (QGP)	WCMQ: Ayeda A. Ahmed et al
EPI_ISL_1714532	Qatar/QA-WCMQ_FD18190057/2020	2020-07-05	Asia	Qatar	Ministry of Public Health / Hamad Medical Corporation	Weill Cornell Medical College - Qatar (WCM-Q), Genomics Core Laboratory / Qatar Genome Project (QGP)	WCMQ: Ayeda A. Ahmed et al
EPI_ISL_1714533	Qatar/QA-WCMQ_FD18190058/2020	2020-07-04	Asia	Qatar	Ministry of Public Health / Hamad Medical Corporation	Weill Cornell Medical College - Qatar (WCM-Q), Genomics Core Laboratory / Qatar Genome Project (QGP)	WCMQ: Ayeda A. Ahmed et al
EPI_ISL_1714534	Qatar/QA-WCMQ_FD18190059/2020	2020-07-19	Asia	Qatar	Ministry of Public Health / Hamad Medical Corporation	Weill Cornell Medical College - Qatar (WCM-Q), Genomics Core Laboratory / Qatar Genome Project (QGP)	WCMQ: Ayeda A. Ahmed et al
EPI_ISL_1714536	Qatar/QA-WCMQ_FD18190062/2020	2020-07-07	Asia	Qatar	Ministry of Public Health / Hamad Medical Corporation	Weill Cornell Medical College - Qatar (WCM-Q), Genomics Core Laboratory / Qatar Genome Project (QGP)	WCMQ: Ayeda A. Ahmed et al
EPI_ISL_1714537	Qatar/QA-WCMQ_FD18190063/2020	2020-07-07	Asia	Qatar	Ministry of Public Health / Hamad Medical Corporation	Weill Cornell Medical College - Qatar (WCM-Q), Genomics Core Laboratory / Qatar Genome Project (QGP)	WCMQ: Ayeda A. Ahmed et al
EPI_ISL_1714539	Qatar/QA-WCMQ_FD18190065/2020	2020-07-04	Asia	Qatar	Ministry of Public Health / Hamad Medical Corporation	Weill Cornell Medical College - Qatar (WCM-Q), Genomics Core Laboratory / Qatar Genome Project (QGP)	WCMQ: Ayeda A. Ahmed et al
EPI_ISL_1714540	Qatar/QA-WCMQ_FD18190066/2020	2020-07-03	Asia	Qatar	Ministry of Public Health / Hamad Medical Corporation	Weill Cornell Medical College - Qatar (WCM-Q), Genomics Core Laboratory / Qatar Genome Project (QGP)	WCMQ: Ayeda A. Ahmed et al
EPI_ISL_1714541	Qatar/QA-WCMQ_FD18190067/2020	2020-07-17	Asia	Qatar	Ministry of Public Health / Hamad Medical Corporation	Weill Cornell Medical College - Qatar (WCM-Q), Genomics Core Laboratory / Qatar Genome Project (QGP)	WCMQ: Ayeda A. Ahmed et al
EPI_ISL_1714542	Qatar/QA-WCMQ_FD18190068/2020	2020-07-01	Asia	Qatar	Ministry of Public Health / Hamad Medical Corporation	Weill Cornell Medical College - Qatar (WCM-Q), Genomics Core Laboratory / Qatar Genome Project (QGP)	WCMQ: Ayeda A. Ahmed et al
EPI_ISL_1714543	Qatar/QA-WCMQ_FD18190069/2020	2020-07-04	Asia	Qatar	Ministry of Public Health / Hamad Medical Corporation	Weill Cornell Medical College - Qatar (WCM-Q), Genomics Core Laboratory / Qatar Genome Project (QGP)	WCMQ: Ayeda A. Ahmed et al
EPI_ISL_1714544	Qatar/QA-WCMQ_FD18190070/2020	2020-07-10	Asia	Qatar	Ministry of Public Health / Hamad Medical Corporation	Weill Cornell Medical College - Qatar (WCM-Q), Genomics Core Laboratory / Qatar Genome Project (QGP)	WCMQ: Ayeda A. Ahmed et al
EPI_ISL_1714545	Qatar/QA-WCMQ_FD18190071/2020	2020-07-07	Asia	Qatar	Ministry of Public Health / Hamad Medical Corporation	Weill Cornell Medical College - Qatar (WCM-Q), Genomics Core Laboratory / Qatar Genome Project (QGP)	WCMQ: Ayeda A. Ahmed et al
EPI_ISL_1714546	Qatar/QA-WCMQ_FD18190072/2020	2020-07-01	Asia	Qatar	Ministry of Public Health / Hamad Medical Corporation	Weill Cornell Medical College - Qatar (WCM-Q), Genomics Core Laboratory / Qatar Genome Project (QGP)	WCMQ: Ayeda A. Ahmed et al
EPI_ISL_1714548	Qatar/QA-WCMQ_FD18190074/2020	2020-07-09	Asia	Qatar	Ministry of Public Health / Hamad Medical Corporation	Weill Cornell Medical College - Qatar (WCM-Q), Genomics Core Laboratory / Qatar Genome Project (QGP)	WCMQ: Ayeda A. Ahmed et al
EPI_ISL_1714549	Qatar/QA-WCMQ_FD18190075/2020	2020-07-16	Asia	Qatar	Ministry of Public Health / Hamad Medical Corporation	Weill Cornell Medical College - Qatar (WCM-Q), Genomics Core Laboratory / Qatar Genome Project (QGP)	WCMQ: Ayeda A. Ahmed et al
EPI_ISL_1714550	Qatar/QA-WCMQ_FD18193822/2020	2020-05-22	Asia	Qatar	Ministry of Public Health / Hamad Medical Corporation	Weill Cornell Medical College - Qatar (WCM-Q), Genomics Core Laboratory / Qatar Genome Project (QGP)	WCMQ: Ayeda A. Ahmed et al
EPI_ISL_1714551	Qatar/QA-WCMQ_FD18193823/2020	2020-05-25	Asia	Qatar	Ministry of Public Health / Hamad Medical Corporation	Weill Cornell Medical College - Qatar (WCM-Q), Genomics Core Laboratory / Qatar Genome Project (QGP)	WCMQ: Ayeda A. Ahmed et al
EPI_ISL_1714555	Qatar/QA-WCMQ_FD18193827/2020	2020-05-25	Asia	Qatar	Ministry of Public Health / Hamad Medical Corporation	Weill Cornell Medical College - Qatar (WCM-Q), Genomics Core Laboratory / Qatar Genome Project (QGP)	WCMQ: Ayeda A. Ahmed et al
EPI_ISL_1714556	Qatar/QA-WCMQ_FD18193828/2020	2020-05-25	Asia	Qatar	Ministry of Public Health / Hamad Medical Corporation	Weill Cornell Medical College - Qatar (WCM-Q), Genomics Core Laboratory / Qatar Genome Project (QGP)	WCMQ: Ayeda A. Ahmed et al
EPI_ISL_1714558	Qatar/QA-WCMQ_FD18193830/2020	2020-05-25	Asia	Qatar	Ministry of Public Health / Hamad Medical Corporation	Weill Cornell Medical College - Qatar (WCM-Q), Genomics Core Laboratory / Qatar Genome Project (QGP)	WCMQ: Ayeda A. Ahmed et al
EPI_ISL_1714559	Qatar/QA-WCMQ_FD18193831/2020	2020-05-25	Asia	Qatar	Ministry of Public Health / Hamad Medical Corporation	Weill Cornell Medical College - Qatar (WCM-Q), Genomics Core Laboratory / Qatar Genome Project (QGP)	WCMQ: Ayeda A. Ahmed et al
EPI_ISL_1714560	Qatar/QA-WCMQ_FD18193832/2020	2020-05-25	Asia	Qatar	Ministry of Public Health / Hamad Medical Corporation	Weill Cornell Medical College - Qatar (WCM-Q), Genomics Core Laboratory / Qatar Genome Project (QGP)	WCMQ: Ayeda A. Ahmed et al
EPI_ISL_1714561	Qatar/QA-WCMQ_FD18193833/2020	2020-05-25	Asia	Qatar	Ministry of Public Health / Hamad Medical Corporation	Weill Cornell Medical College - Qatar (WCM-Q), Genomics Core Laboratory / Qatar Genome Project (QGP)	WCMQ: Ayeda A. Ahmed et al
EPI_ISL_1714563	Qatar/QA-WCMQ_FD18193835/2020	2020-05-06	Asia	Qatar	Ministry of Public Health / Hamad Medical Corporation	Weill Cornell Medical College - Qatar (WCM-Q), Genomics Core Laboratory / Qatar Genome Project (QGP)	WCMQ: Ayeda A. Ahmed et al
EPI_ISL_1714564	Qatar/QA-WCMQ_FD18193836/2020	2020-05-25	Asia	Qatar	Ministry of Public Health / Hamad Medical Corporation	Weill Cornell Medical College - Qatar (WCM-Q), Genomics Core Laboratory / Qatar Genome Project (QGP)	WCMQ: Ayeda A. Ahmed et al
EPI_ISL_1714565	Qatar/QA-WCMQ_FD18193837/2020	2020-05-30	Asia	Qatar	Ministry of Public Health / Hamad Medical Corporation	Weill Cornell Medical College - Qatar (WCM-Q), Genomics Core Laboratory / Qatar Genome Project (QGP)	WCMQ: Ayeda A. Ahmed et al
EPI_ISL_1714567	Qatar/QA-WCMQ_FD18193839/2020	2020-05-31	Asia	Qatar	Ministry of Public Health / Hamad Medical Corporation	Weill Cornell Medical College - Qatar (WCM-Q), Genomics Core Laboratory / Qatar Genome Project (QGP)	WCMQ: Ayeda A. Ahmed et al
EPI_ISL_1714568	Qatar/QA-WCMQ_FD18193840/2020	2020-05-29	Asia	Qatar	Ministry of Public Health / Hamad Medical Corporation	Weill Cornell Medical College - Qatar (WCM-Q), Genomics Core Laboratory / Qatar Genome Project (QGP)	WCMQ: Ayeda A. Ahmed et al
EPI_ISL_1714569	Qatar/QA-WCMQ_FD18193841/2020	2020-05-29	Asia	Qatar	Ministry of Public Health / Hamad Medical Corporation	Weill Cornell Medical College - Qatar (WCM-Q), Genomics Core Laboratory / Qatar Genome Project (QGP)	WCMQ: Ayeda A. Ahmed et al
EPI_ISL_1714570	Qatar/QA-WCMQ_FD18193842/2020	2020-05-29	Asia	Qatar	Ministry of Public Health / Hamad Medical Corporation	Weill Cornell Medical College - Qatar (WCM-Q), Genomics Core Laboratory / Qatar Genome Project (QGP)	WCMQ: Ayeda A. Ahmed et al
EPI_ISL_1714571	Qatar/QA-WCMQ_FD18193843/2020	2020-05-30	Asia	Qatar	Ministry of Public Health / Hamad Medical Corporation	Weill Cornell Medical College - Qatar (WCM-Q), Genomics Core Laboratory / Qatar Genome Project (QGP)	WCMQ: Ayeda A. Ahmed et al
EPI_ISL_1714572	Qatar/QA-WCMQ_FD18193844/2020	2020-05-02	Asia	Qatar	Ministry of Public Health / Hamad Medical Corporation	Weill Cornell Medical College - Qatar (WCM-Q), Genomics Core Laboratory / Qatar Genome Project (QGP)	WCMQ: Ayeda A. Ahmed et al
EPI_ISL_1714573	Qatar/QA-WCMQ_FD18193845/2020	2020-05-01	Asia	Qatar	Ministry of Public Health / Hamad Medical Corporation	Weill Cornell Medical College - Qatar (WCM-Q), Genomics Core Laboratory / Qatar Genome Project (QGP)	WCMQ: Ayeda A. Ahmed et al
EPI_ISL_1714574	Qatar/QA-WCMQ_FD18193846/2020	2020-05-28	Asia	Qatar	Ministry of Public Health / Hamad Medical Corporation	Weill Cornell Medical College - Qatar (WCM-Q), Genomics Core Laboratory / Qatar Genome Project (QGP)	WCMQ: Ayeda A. Ahmed et al
EPI_ISL_1714575	Qatar/QA-WCMQ_FD18193847/2020	2020-05-23	Asia	Qatar	Ministry of Public Health / Hamad Medical Corporation	Weill Cornell Medical College - Qatar (WCM-Q), Genomics Core Laboratory / Qatar Genome Project (QGP)	WCMQ: Ayeda A. Ahmed et al
EPI_ISL_1714576	Qatar/QA-WCMQ_FD18193848/2020	2020-05-09	Asia	Qatar	Ministry of Public Health / Hamad Medical Corporation	Weill Cornell Medical College - Qatar (WCM-Q), Genomics Core Laboratory / Qatar Genome Project (QGP)	WCMQ: Ayeda A. Ahmed et al
EPI_ISL_1714577	Qatar/QA-WCMQ_FD18193849/2020	2020-05-05	Asia	Qatar	Ministry of Public Health / Hamad Medical Corporation	Weill Cornell Medical College - Qatar (WCM-Q), Genomics Core Laboratory / Qatar Genome Project (QGP)	WCMQ: Ayeda A. Ahmed et al
EPI_ISL_1714578	Qatar/QA-WCMQ_FD18193850/2020	2020-05-30	Asia	Qatar	Ministry of Public Health / Hamad Medical Corporation	Weill Cornell Medical College - Qatar (WCM-Q), Genomics Core Laboratory / Qatar Genome Project (QGP)	WCMQ: Ayeda A. Ahmed et al
EPI_ISL_1714579	Qatar/QA-WCMQ_FD18193851/2020	2020-06-01	Asia	Qatar	Ministry of Public Health / Hamad Medical Corporation	Weill Cornell Medical College - Qatar (WCM-Q), Genomics Core Laboratory / Qatar Genome Project (QGP)	WCMQ: Ayeda A. Ahmed et al
EPI_ISL_1714580	Qatar/QA-WCMQ_FD18193852/2020	2020-05-29	Asia	Qatar	Ministry of Public Health / Hamad Medical Corporation	Weill Cornell Medical College - Qatar (WCM-Q), Genomics Core Laboratory / Qatar Genome Project (QGP)	WCMQ: Ayeda A. Ahmed et al
EPI_ISL_1714581	Qatar/QA-WCMQ_FD18193853/2020	2020-05-30	Asia	Qatar	Ministry of Public Health / Hamad Medical Corporation	Weill Cornell Medical College - Qatar (WCM-Q), Genomics Core Laboratory / Qatar Genome Project (QGP)	WCMQ: Ayeda A. Ahmed et al
EPI_ISL_1714582	Qatar/QA-WCMQ_FD18193854/2020	2020-05-24	Asia	Qatar	Ministry of Public Health / Hamad Medical Corporation	Weill Cornell Medical College - Qatar (WCM-Q), Genomics Core Laboratory / Qatar Genome Project (QGP)	WCMQ: Ayeda A. Ahmed et al
EPI_ISL_1714583	Qatar/QA-WCMQ_FD18193855/2020	2020-05-24	Asia	Qatar	Ministry of Public Health / Hamad Medical Corporation	Weill Cornell Medical College - Qatar (WCM-Q), Genomics Core Laboratory / Qatar Genome Project (QGP)	WCMQ: Ayeda A. Ahmed et al
EPI_ISL_1714585	Qatar/QA-WCMQ_FD18193857/2020	2020-05-29	Asia	Qatar	Ministry of Public Health / Hamad Medical Corporation	Weill Cornell Medical College - Qatar (WCM-Q), Genomics Core Laboratory / Qatar Genome Project (QGP)	WCMQ: Ayeda A. Ahmed et al
EPI_ISL_1714586	Qatar/QA-WCMQ_FD18193859/2020	2020-05-24	Asia	Qatar	Ministry of Public Health / Hamad Medical Corporation	Weill Cornell Medical College - Qatar (WCM-Q), Genomics Core Laboratory / Qatar Genome Project (QGP)	WCMQ: Ayeda A. Ahmed et al
EPI_ISL_1714587	Qatar/QA-WCMQ_FD18193860/2020	2020-05-26	Asia	Qatar	Ministry of Public Health / Hamad Medical Corporation	Weill Cornell Medical College - Qatar (WCM-Q), Genomics Core Laboratory / Qatar Genome Project (QGP)	WCMQ: Ayeda A. Ahmed et al
EPI_ISL_1714588	Qatar/QA-WCMQ_FD18193861/2020	2020-05-27	Asia	Qatar	Ministry of Public Health / Hamad Medical Corporation	Weill Cornell Medical College - Qatar (WCM-Q), Genomics Core Laboratory / Qatar Genome Project (QGP)	WCMQ: Ayeda A. Ahmed et al
EPI_ISL_1714589	Qatar/QA-WCMQ_FD18193862/2020	2020-05-29	Asia	Qatar	Ministry of Public Health / Hamad Medical Corporation	Weill Cornell Medical College - Qatar (WCM-Q), Genomics Core Laboratory / Qatar Genome Project (QGP)	WCMQ: Ayeda A. Ahmed et al
EPI_ISL_1714590	Qatar/QA-WCMQ_FD18193863/2020	2020-05-27	Asia	Qatar	Ministry of Public Health / Hamad Medical Corporation	Weill Cornell Medical College - Qatar (WCM-Q), Genomics Core Laboratory / Qatar Genome Project (QGP)	WCMQ: Ayeda A. Ahmed et al
EPI_ISL_1714591	Qatar/QA-WCMQ_FD18193864/2020	2020-05-31	Asia	Qatar	Ministry of Public Health / Hamad Medical Corporation	Weill Cornell Medical College - Qatar (WCM-Q), Genomics Core Laboratory / Qatar Genome Project (QGP)	WCMQ: Ayeda A. Ahmed et al
EPI_ISL_1714592	Qatar/QA-WCMQ_FD18193865/2020	2020-05-29	Asia	Qatar	Ministry of Public Health / Hamad Medical Corporation	Weill Cornell Medical College - Qatar (WCM-Q), Genomics Core Laboratory / Qatar Genome Project (QGP)	WCMQ: Ayeda A. Ahmed et al
EPI_ISL_1714593	Qatar/QA-WCMQ_FD18193866/2020	2020-05-29	Asia	Qatar	Ministry of Public Health / Hamad Medical Corporation	Weill Cornell Medical College - Qatar (WCM-Q), Genomics Core Laboratory / Qatar Genome Project (QGP)	WCMQ: Ayeda A. Ahmed et al
EPI_ISL_1714594	Qatar/QA-WCMQ_FD18193867/2020	2020-05-06	Asia	Qatar	Ministry of Public Health / Hamad Medical Corporation	Weill Cornell Medical College - Qatar (WCM-Q), Genomics Core Laboratory / Qatar Genome Project (QGP)	WCMQ: Ayeda A. Ahmed et al
EPI_ISL_1714595	Qatar/QA-WCMQ_FD18193868/2020	2020-05-26	Asia	Qatar	Ministry of Public Health / Hamad Medical Corporation	Weill Cornell Medical College - Qatar (WCM-Q), Genomics Core Laboratory / Qatar Genome Project (QGP)	WCMQ: Ayeda A. Ahmed et al
EPI_ISL_1714596	Qatar/QA-WCMQ_FD18193869/2020	2020-05-30	Asia	Qatar	Ministry of Public Health / Hamad Medical Corporation	Weill Cornell Medical College - Qatar (WCM-Q), Genomics Core Laboratory / Qatar Genome Project (QGP)	WCMQ: Ayeda A. Ahmed et al
EPI_ISL_1714597	Qatar/QA-WCMQ_FD18193870/2020	2020-05-05	Asia	Qatar	Ministry of Public Health / Hamad Medical Corporation	Weill Cornell Medical College - Qatar (WCM-Q), Genomics Core Laboratory / Qatar Genome Project (QGP)	WCMQ: Ayeda A. Ahmed et al
EPI_ISL_1714598	Qatar/QA-WCMQ_FD18193871/2020	2020-05-25	Asia	Qatar	Ministry of Public Health / Hamad Medical Corporation	Weill Cornell Medical College - Qatar (WCM-Q), Genomics Core Laboratory / Qatar Genome Project (QGP)	WCMQ: Ayeda A. Ahmed et al
EPI_ISL_1714599	Qatar/QA-WCMQ_FD18193872/2020	2020-05-05	Asia	Qatar	Ministry of Public Health / Hamad Medical Corporation	Weill Cornell Medical College - Qatar (WCM-Q), Genomics Core Laboratory / Qatar Genome Project (QGP)	WCMQ: Ayeda A. Ahmed et al
EPI_ISL_1714600	Qatar/QA-WCMQ_FD18193873/2020	2020-05-05	Asia	Qatar	Ministry of Public Health / Hamad Medical Corporation	Weill Cornell Medical College - Qatar (WCM-Q), Genomics Core Laboratory / Qatar Genome Project (QGP)	WCMQ: Ayeda A. Ahmed et al
EPI_ISL_1714602	Qatar/QA-WCMQ_FD18193875/2020	2020-05-29	Asia	Qatar	Ministry of Public Health / Hamad Medical Corporation	Weill Cornell Medical College - Qatar (WCM-Q), Genomics Core Laboratory / Qatar Genome Project (QGP)	WCMQ: Ayeda A. Ahmed et al
EPI_ISL_1714603	Qatar/QA-WCMQ_FD18193876/2020	2020-06-01	Asia	Qatar	Ministry of Public Health / Hamad Medical Corporation	Weill Cornell Medical College - Qatar (WCM-Q), Genomics Core Laboratory / Qatar Genome Project (QGP)	WCMQ: Ayeda A. Ahmed et al
EPI_ISL_1714604	Qatar/QA-WCMQ_FD18193877/2020	2020-05-29	Asia	Qatar	Ministry of Public Health / Hamad Medical Corporation	Weill Cornell Medical College - Qatar (WCM-Q), Genomics Core Laboratory / Qatar Genome Project (QGP)	WCMQ: Ayeda A. Ahmed et al
EPI_ISL_1714605	Qatar/QA-WCMQ_FD18193878/2020	2020-05-23	Asia	Qatar	Ministry of Public Health / Hamad Medical Corporation	Weill Cornell Medical College - Qatar (WCM-Q), Genomics Core Laboratory / Qatar Genome Project (QGP)	WCMQ: Ayeda A. Ahmed et al
EPI_ISL_1714606	Qatar/QA-WCMQ_FD18193879/2020	2020-05-27	Asia	Qatar	Ministry of Public Health / Hamad Medical Corporation	Weill Cornell Medical College - Qatar (WCM-Q), Genomics Core Laboratory / Qatar Genome Project (QGP)	WCMQ: Ayeda A. Ahmed et al
EPI_ISL_1714607	Qatar/QA-WCMQ_FD18193880/2020	2020-05-27	Asia	Qatar	Ministry of Public Health / Hamad Medical Corporation	Weill Cornell Medical College - Qatar (WCM-Q), Genomics Core Laboratory / Qatar Genome Project (QGP)	WCMQ: Ayeda A. Ahmed et al
EPI_ISL_1714608	Qatar/QA-WCMQ_FD18193881/2020	2020-05-30	Asia	Qatar	Ministry of Public Health / Hamad Medical Corporation	Weill Cornell Medical College - Qatar (WCM-Q), Genomics Core Laboratory / Qatar Genome Project (QGP)	WCMQ: Ayeda A. Ahmed et al
EPI_ISL_1714609	Qatar/QA-WCMQ_FD18193882/2020	2020-05-31	Asia	Qatar	Ministry of Public Health / Hamad Medical Corporation	Weill Cornell Medical College - Qatar (WCM-Q), Genomics Core Laboratory / Qatar Genome Project (QGP)	WCMQ: Ayeda A. Ahmed et al
EPI_ISL_1714610	Qatar/QA-WCMQ_FD18193883/2020	2020-05-05	Asia	Qatar	Ministry of Public Health / Hamad Medical Corporation	Weill Cornell Medical College - Qatar (WCM-Q), Genomics Core Laboratory / Qatar Genome Project (QGP)	WCMQ: Ayeda A. Ahmed et al
EPI_ISL_1714612	Qatar/QA-WCMQ_FD18193885/2020	2020-05-26	Asia	Qatar	Ministry of Public Health / Hamad Medical Corporation	Weill Cornell Medical College - Qatar (WCM-Q), Genomics Core Laboratory / Qatar Genome Project (QGP)	WCMQ: Ayeda A. Ahmed et al
EPI_ISL_1714613	Qatar/QA-WCMQ_FD18193886/2020	2020-05-26	Asia	Qatar	Ministry of Public Health / Hamad Medical Corporation	Weill Cornell Medical College - Qatar (WCM-Q), Genomics Core Laboratory / Qatar Genome Project (QGP)	WCMQ: Ayeda A. Ahmed et al
EPI_ISL_1714614	Qatar/QA-WCMQ_FD18193887/2020	2020-05-30	Asia	Qatar	Ministry of Public Health / Hamad Medical Corporation	Weill Cornell Medical College - Qatar (WCM-Q), Genomics Core Laboratory / Qatar Genome Project (QGP)	WCMQ: Ayeda A. Ahmed et al
EPI_ISL_1714615	Qatar/QA-WCMQ_FD18193888/2020	2020-05-27	Asia	Qatar	Ministry of Public Health / Hamad Medical Corporation	Weill Cornell Medical College - Qatar (WCM-Q), Genomics Core Laboratory / Qatar Genome Project (QGP)	WCMQ: Ayeda A. Ahmed et al
EPI_ISL_1714616	Qatar/QA-WCMQ_FD18193889/2020	2020-05-30	Asia	Qatar	Ministry of Public Health / Hamad Medical Corporation	Weill Cornell Medical College - Qatar (WCM-Q), Genomics Core Laboratory / Qatar Genome Project (QGP)	WCMQ: Ayeda A. Ahmed et al
EPI_ISL_1714617	Qatar/QA-WCMQ_FD18193890/2020	2020-05-30	Asia	Qatar	Ministry of Public Health / Hamad Medical Corporation	Weill Cornell Medical College - Qatar (WCM-Q), Genomics Core Laboratory / Qatar Genome Project (QGP)	WCMQ: Ayeda A. Ahmed et al
EPI_ISL_1714618	Qatar/QA-WCMQ_FD18193891/2020	2020-05-30	Asia	Qatar	Ministry of Public Health / Hamad Medical Corporation	Weill Cornell Medical College - Qatar (WCM-Q), Genomics Core Laboratory / Qatar Genome Project (QGP)	WCMQ: Ayeda A. Ahmed et al
EPI_ISL_1714619	Qatar/QA-WCMQ_FD18193892/2020	2020-05-28	Asia	Qatar	Ministry of Public Health / Hamad Medical Corporation	Weill Cornell Medical College - Qatar (WCM-Q), Genomics Core Laboratory / Qatar Genome Project (QGP)	WCMQ: Ayeda A. Ahmed et al
EPI_ISL_1714620	Qatar/QA-WCMQ_FD18193893/2020	2020-05-28	Asia	Qatar	Ministry of Public Health / Hamad Medical Corporation	Weill Cornell Medical College - Qatar (WCM-Q), Genomics Core Laboratory / Qatar Genome Project (QGP)	WCMQ: Ayeda A. Ahmed et al
EPI_ISL_1714621	Qatar/QA-WCMQ_FD18193894/2020	2020-05-28	Asia	Qatar	Ministry of Public Health / Hamad Medical Corporation	Weill Cornell Medical College - Qatar (WCM-Q), Genomics Core Laboratory / Qatar Genome Project (QGP)	WCMQ: Ayeda A. Ahmed et al
EPI_ISL_1714622	Qatar/QA-WCMQ_FD18193895/2020	2020-05-28	Asia	Qatar	Ministry of Public Health / Hamad Medical Corporation	Weill Cornell Medical College - Qatar (WCM-Q), Genomics Core Laboratory / Qatar Genome Project (QGP)	WCMQ: Ayeda A. Ahmed et al
EPI_ISL_1714623	Qatar/QA-WCMQ_FD18193896/2020	2020-05-28	Asia	Qatar	Ministry of Public Health / Hamad Medical Corporation	Weill Cornell Medical College - Qatar (WCM-Q), Genomics Core Laboratory / Qatar Genome Project (QGP)	WCMQ: Ayeda A. Ahmed et al
EPI_ISL_1714624	Qatar/QA-WCMQ_FD18193897/2020	2020-05-28	Asia	Qatar	Ministry of Public Health / Hamad Medical Corporation	Weill Cornell Medical College - Qatar (WCM-Q), Genomics Core Laboratory / Qatar Genome Project (QGP)	WCMQ: Ayeda A. Ahmed et al
EPI_ISL_1714625	Qatar/QA-WCMQ_FD18193898/2020	2020-05-29	Asia	Qatar	Ministry of Public Health / Hamad Medical Corporation	Weill Cornell Medical College - Qatar (WCM-Q), Genomics Core Laboratory / Qatar Genome Project (QGP)	WCMQ: Ayeda A. Ahmed et al
EPI_ISL_1714626	Qatar/QA-WCMQ_FD18193899/2020	2020-05-23	Asia	Qatar	Ministry of Public Health / Hamad Medical Corporation	Weill Cornell Medical College - Qatar (WCM-Q), Genomics Core Laboratory / Qatar Genome Project (QGP)	WCMQ: Ayeda A. Ahmed et al
EPI_ISL_1714627	Qatar/QA-WCMQ_FD18193900/2020	2020-05-24	Asia	Qatar	Ministry of Public Health / Hamad Medical Corporation	Weill Cornell Medical College - Qatar (WCM-Q), Genomics Core Laboratory / Qatar Genome Project (QGP)	WCMQ: Ayeda A. Ahmed et al
EPI_ISL_1714628	Qatar/QA-WCMQ_FD18193901/2020	2020-05-31	Asia	Qatar	Ministry of Public Health / Hamad Medical Corporation	Weill Cornell Medical College - Qatar (WCM-Q), Genomics Core Laboratory / Qatar Genome Project (QGP)	WCMQ: Ayeda A. Ahmed et al
EPI_ISL_1714629	Qatar/QA-WCMQ_FD18193902/2020	2020-06-01	Asia	Qatar	Ministry of Public Health / Hamad Medical Corporation	Weill Cornell Medical College - Qatar (WCM-Q), Genomics Core Laboratory / Qatar Genome Project (QGP)	WCMQ: Ayeda A. Ahmed et al
EPI_ISL_1714633	Qatar/QA-WCMQ_FD18193906/2020	2020-05-27	Asia	Qatar	Ministry of Public Health / Hamad Medical Corporation	Weill Cornell Medical College - Qatar (WCM-Q), Genomics Core Laboratory / Qatar Genome Project (QGP)	WCMQ: Ayeda A. Ahmed et al
EPI_ISL_1714634	Qatar/QA-WCMQ_FD18193907/2020	2020-05-07	Asia	Qatar	Ministry of Public Health / Hamad Medical Corporation	Weill Cornell Medical College - Qatar (WCM-Q), Genomics Core Laboratory / Qatar Genome Project (QGP)	WCMQ: Ayeda A. Ahmed et al
EPI_ISL_1714635	Qatar/QA-WCMQ_FD18193908/2020	2020-05-03	Asia	Qatar	Ministry of Public Health / Hamad Medical Corporation	Weill Cornell Medical College - Qatar (WCM-Q), Genomics Core Laboratory / Qatar Genome Project (QGP)	WCMQ: Ayeda A. Ahmed et al
EPI_ISL_1714636	Qatar/QA-WCMQ_FD18193909/2020	2020-05-24	Asia	Qatar	Ministry of Public Health / Hamad Medical Corporation	Weill Cornell Medical College - Qatar (WCM-Q), Genomics Core Laboratory / Qatar Genome Project (QGP)	WCMQ: Ayeda A. Ahmed et al
EPI_ISL_1714637	Qatar/QA-WCMQ_FD18193910/2020	2020-05-22	Asia	Qatar	Ministry of Public Health / Hamad Medical Corporation	Weill Cornell Medical College - Qatar (WCM-Q), Genomics Core Laboratory / Qatar Genome Project (QGP)	WCMQ: Ayeda A. Ahmed et al
EPI_ISL_1714638	Qatar/QA-WCMQ_FD18193911/2020	2020-06-01	Asia	Qatar	Ministry of Public Health / Hamad Medical Corporation	Weill Cornell Medical College - Qatar (WCM-Q), Genomics Core Laboratory / Qatar Genome Project (QGP)	WCMQ: Ayeda A. Ahmed et al
EPI_ISL_1714639	Qatar/QA-WCMQ_FD18193912/2020	2020-05-24	Asia	Qatar	Ministry of Public Health / Hamad Medical Corporation	Weill Cornell Medical College - Qatar (WCM-Q), Genomics Core Laboratory / Qatar Genome Project (QGP)	WCMQ: Ayeda A. Ahmed et al
EPI_ISL_1714640	Qatar/QA-WCMQ_FD18193913/2020	2020-05-29	Asia	Qatar	Ministry of Public Health / Hamad Medical Corporation	Weill Cornell Medical College - Qatar (WCM-Q), Genomics Core Laboratory / Qatar Genome Project (QGP)	WCMQ: Ayeda A. Ahmed et al
EPI_ISL_1714641	Qatar/QA-WCMQ_FD18193914/2020	2020-05-23	Asia	Qatar	Ministry of Public Health / Hamad Medical Corporation	Weill Cornell Medical College - Qatar (WCM-Q), Genomics Core Laboratory / Qatar Genome Project (QGP)	WCMQ: Ayeda A. Ahmed et al
EPI_ISL_1714642	Qatar/QA-WCMQ_FD18193915/2020	2020-05-30	Asia	Qatar	Ministry of Public Health / Hamad Medical Corporation	Weill Cornell Medical College - Qatar (WCM-Q), Genomics Core Laboratory / Qatar Genome Project (QGP)	WCMQ: Ayeda A. Ahmed et al
EPI_ISL_1714643	Qatar/QA-WCMQ_FD18193916/2020	2020-05-30	Asia	Qatar	Ministry of Public Health / Hamad Medical Corporation	Weill Cornell Medical College - Qatar (WCM-Q), Genomics Core Laboratory / Qatar Genome Project (QGP)	WCMQ: Ayeda A. Ahmed et al
EPI_ISL_1714644	Qatar/QA-WCMQ_FD18193917/2020	2020-05-26	Asia	Qatar	Ministry of Public Health / Hamad Medical Corporation	Weill Cornell Medical College - Qatar (WCM-Q), Genomics Core Laboratory / Qatar Genome Project (QGP)	WCMQ: Ayeda A. Ahmed et al
EPI_ISL_1714671	Qatar/QA-WCMQ_FD18270856/2020	2020-05-06	Asia	Qatar	Ministry of Public Health / Hamad Medical Corporation	Weill Cornell Medical College - Qatar (WCM-Q), Genomics Core Laboratory / Qatar Genome Project (QGP)	WCMQ: Ayeda A. Ahmed et al
EPI_ISL_1714672	Qatar/QA-WCMQ_FD18270878/2020	2020-05-06	Asia	Qatar	Ministry of Public Health / Hamad Medical Corporation	Weill Cornell Medical College - Qatar (WCM-Q), Genomics Core Laboratory / Qatar Genome Project (QGP)	WCMQ: Ayeda A. Ahmed et al
EPI_ISL_1714675	Qatar/QA-WCMQ_FD18272674/2020	2020-05-09	Asia	Qatar	Ministry of Public Health / Hamad Medical Corporation	Weill Cornell Medical College - Qatar (WCM-Q), Genomics Core Laboratory / Qatar Genome Project (QGP)	WCMQ: Ayeda A. Ahmed et al
EPI_ISL_1714678	Qatar/QA-WCMQ_FD18272684/2020	2020-04-12	Asia	Qatar	Ministry of Public Health / Hamad Medical Corporation	Weill Cornell Medical College - Qatar (WCM-Q), Genomics Core Laboratory / Qatar Genome Project (QGP)	WCMQ: Ayeda A. Ahmed et al
EPI_ISL_1714683	Qatar/QA-WCMQ_FD18272690/2020	2020-04-20	Asia	Qatar	Ministry of Public Health / Hamad Medical Corporation	Weill Cornell Medical College - Qatar (WCM-Q), Genomics Core Laboratory / Qatar Genome Project (QGP)	WCMQ: Ayeda A. Ahmed et al
EPI_ISL_1714686	Qatar/QA-WCMQ_FD18272693/2020	2020-04-11	Asia	Qatar	Ministry of Public Health / Hamad Medical Corporation	Weill Cornell Medical College - Qatar (WCM-Q), Genomics Core Laboratory / Qatar Genome Project (QGP)	WCMQ: Ayeda A. Ahmed et al
EPI_ISL_1714687	Qatar/QA-WCMQ_FD18272694/2020	2020-05-09	Asia	Qatar	Ministry of Public Health / Hamad Medical Corporation	Weill Cornell Medical College - Qatar (WCM-Q), Genomics Core Laboratory / Qatar Genome Project (QGP)	WCMQ: Ayeda A. Ahmed et al
EPI_ISL_1714694	Qatar/QA-WCMQ_FD18272702/2020	2020-05-09	Asia	Qatar	Ministry of Public Health / Hamad Medical Corporation	Weill Cornell Medical College - Qatar (WCM-Q), Genomics Core Laboratory / Qatar Genome Project (QGP)	WCMQ: Ayeda A. Ahmed et al
EPI_ISL_1714696	Qatar/QA-WCMQ_FD18272707/2020	2020-04-26	Asia	Qatar	Ministry of Public Health / Hamad Medical Corporation	Weill Cornell Medical College - Qatar (WCM-Q), Genomics Core Laboratory / Qatar Genome Project (QGP)	WCMQ: Ayeda A. Ahmed et al
EPI_ISL_1714697	Qatar/QA-WCMQ_FD18272708/2020	2020-04-26	Asia	Qatar	Ministry of Public Health / Hamad Medical Corporation	Weill Cornell Medical College - Qatar (WCM-Q), Genomics Core Laboratory / Qatar Genome Project (QGP)	WCMQ: Ayeda A. Ahmed et al
EPI_ISL_1714698	Qatar/QA-WCMQ_FD18272709/2020	2020-04-26	Asia	Qatar	Ministry of Public Health / Hamad Medical Corporation	Weill Cornell Medical College - Qatar (WCM-Q), Genomics Core Laboratory / Qatar Genome Project (QGP)	WCMQ: Ayeda A. Ahmed et al
EPI_ISL_1714699	Qatar/QA-WCMQ_FD18272710/2020	2020-04-26	Asia	Qatar	Ministry of Public Health / Hamad Medical Corporation	Weill Cornell Medical College - Qatar (WCM-Q), Genomics Core Laboratory / Qatar Genome Project (QGP)	WCMQ: Ayeda A. Ahmed et al
EPI_ISL_1714704	Qatar/QA-WCMQ_FD18272718/2020	2020-04-25	Asia	Qatar	Ministry of Public Health / Hamad Medical Corporation	Weill Cornell Medical College - Qatar (WCM-Q), Genomics Core Laboratory / Qatar Genome Project (QGP)	WCMQ: Ayeda A. Ahmed et al
EPI_ISL_1714705	Qatar/QA-WCMQ_FD18272719/2020	2020-04-21	Asia	Qatar	Ministry of Public Health / Hamad Medical Corporation	Weill Cornell Medical College - Qatar (WCM-Q), Genomics Core Laboratory / Qatar Genome Project (QGP)	WCMQ: Ayeda A. Ahmed et al
EPI_ISL_1714706	Qatar/QA-WCMQ_FD18272720/2020	2020-05-09	Asia	Qatar	Ministry of Public Health / Hamad Medical Corporation	Weill Cornell Medical College - Qatar (WCM-Q), Genomics Core Laboratory / Qatar Genome Project (QGP)	WCMQ: Ayeda A. Ahmed et al
EPI_ISL_1714707	Qatar/QA-WCMQ_FD18272721/2020	2020-05-09	Asia	Qatar	Ministry of Public Health / Hamad Medical Corporation	Weill Cornell Medical College - Qatar (WCM-Q), Genomics Core Laboratory / Qatar Genome Project (QGP)	WCMQ: Ayeda A. Ahmed et al
EPI_ISL_1714708	Qatar/QA-WCMQ_FD18272722/2020	2020-05-09	Asia	Qatar	Ministry of Public Health / Hamad Medical Corporation	Weill Cornell Medical College - Qatar (WCM-Q), Genomics Core Laboratory / Qatar Genome Project (QGP)	WCMQ: Ayeda A. Ahmed et al
EPI_ISL_1714710	Qatar/QA-WCMQ_FD18272725/2020	2020-04-23	Asia	Qatar	Ministry of Public Health / Hamad Medical Corporation	Weill Cornell Medical College - Qatar (WCM-Q), Genomics Core Laboratory / Qatar Genome Project (QGP)	WCMQ: Ayeda A. Ahmed et al
EPI_ISL_1714711	Qatar/QA-WCMQ_FD18272726/2020	2020-04-23	Asia	Qatar	Ministry of Public Health / Hamad Medical Corporation	Weill Cornell Medical College - Qatar (WCM-Q), Genomics Core Laboratory / Qatar Genome Project (QGP)	WCMQ: Ayeda A. Ahmed et al
EPI_ISL_1714712	Qatar/QA-WCMQ_FD18272727/2020	2020-05-08	Asia	Qatar	Ministry of Public Health / Hamad Medical Corporation	Weill Cornell Medical College - Qatar (WCM-Q), Genomics Core Laboratory / Qatar Genome Project (QGP)	WCMQ: Ayeda A. Ahmed et al
EPI_ISL_1714714	Qatar/QA-WCMQ_FD18272730/2020	2020-05-09	Asia	Qatar	Ministry of Public Health / Hamad Medical Corporation	Weill Cornell Medical College - Qatar (WCM-Q), Genomics Core Laboratory / Qatar Genome Project (QGP)	WCMQ: Ayeda A. Ahmed et al
EPI_ISL_1714715	Qatar/QA-WCMQ_FD18272731/2020	2020-05-09	Asia	Qatar	Ministry of Public Health / Hamad Medical Corporation	Weill Cornell Medical College - Qatar (WCM-Q), Genomics Core Laboratory / Qatar Genome Project (QGP)	WCMQ: Ayeda A. Ahmed et al
EPI_ISL_1714718	Qatar/QA-WCMQ_FD18272734/2020	2020-04-23	Asia	Qatar	Ministry of Public Health / Hamad Medical Corporation	Weill Cornell Medical College - Qatar (WCM-Q), Genomics Core Laboratory / Qatar Genome Project (QGP)	WCMQ: Ayeda A. Ahmed et al
EPI_ISL_1714719	Qatar/QA-WCMQ_FD18272735/2020	2020-04-25	Asia	Qatar	Ministry of Public Health / Hamad Medical Corporation	Weill Cornell Medical College - Qatar (WCM-Q), Genomics Core Laboratory / Qatar Genome Project (QGP)	WCMQ: Ayeda A. Ahmed et al
EPI_ISL_1714720	Qatar/QA-WCMQ_FD18272736/2020	2020-05-08	Asia	Qatar	Ministry of Public Health / Hamad Medical Corporation	Weill Cornell Medical College - Qatar (WCM-Q), Genomics Core Laboratory / Qatar Genome Project (QGP)	WCMQ: Ayeda A. Ahmed et al
EPI_ISL_1714734	Qatar/QA-WCMQ_FD18272757/2020	2020-05-07	Asia	Qatar	Ministry of Public Health / Hamad Medical Corporation	Weill Cornell Medical College - Qatar (WCM-Q), Genomics Core Laboratory / Qatar Genome Project (QGP)	WCMQ: Ayeda A. Ahmed et al
EPI_ISL_1714735	Qatar/QA-WCMQ_FD18272760/2020	2020-05-07	Asia	Qatar	Ministry of Public Health / Hamad Medical Corporation	Weill Cornell Medical College - Qatar (WCM-Q), Genomics Core Laboratory / Qatar Genome Project (QGP)	WCMQ: Ayeda A. Ahmed et al
EPI_ISL_1714739	Qatar/QA-WCMQ_FD18272767/2020	2020-04-20	Asia	Qatar	Ministry of Public Health / Hamad Medical Corporation	Weill Cornell Medical College - Qatar (WCM-Q), Genomics Core Laboratory / Qatar Genome Project (QGP)	WCMQ: Ayeda A. Ahmed et al
EPI_ISL_1714740	Qatar/QA-WCMQ_FD18272768/2020	2020-04-26	Asia	Qatar	Ministry of Public Health / Hamad Medical Corporation	Weill Cornell Medical College - Qatar (WCM-Q), Genomics Core Laboratory / Qatar Genome Project (QGP)	WCMQ: Ayeda A. Ahmed et al
EPI_ISL_1714746	Qatar/QA-WCMQ_FD18365042/2020	2020-04-15	Asia	Qatar	Ministry of Public Health / Hamad Medical Corporation	Weill Cornell Medical College - Qatar (WCM-Q), Genomics Core Laboratory / Qatar Genome Project (QGP)	WCMQ: Ayeda A. Ahmed et al
EPI_ISL_1714747	Qatar/QA-WCMQ_FD18365049/2020	2020-05-06	Asia	Qatar	Ministry of Public Health / Hamad Medical Corporation	Weill Cornell Medical College - Qatar (WCM-Q), Genomics Core Laboratory / Qatar Genome Project (QGP)	WCMQ: Ayeda A. Ahmed et al
EPI_ISL_2274257	Qatar/QA.QU_18.10.A5/2021	2021-03-26	Asia	Qatar	Ministry of Public Health / Hamad Medical Corporation	Biomedical Research Center (BRC), Qatar University / Qatar Genome Project (QGP)	BRC: Fatiha M. Benslimane et al
EPI_ISL_2843002	Qatar/QA.QU_18.15.H10/2021	2021-05-03	Asia	Qatar	Ministry of Public Health / Hamad Medical Corporation	Biomedical Research Center (BRC), Qatar University / Qatar Genome Project (QGP)	BRC: Fatiha M. Benslimane et al
EPI_ISL_2843033	Qatar/QA.QU_18.16.C4/2021	2021-05-10	Asia	Qatar	Ministry of Public Health / Hamad Medical Corporation	Biomedical Research Center (BRC), Qatar University / Qatar Genome Project (QGP)	BRC: Fatiha M. Benslimane et al
EPI_ISL_2843037	Qatar/QA.QU_18.16.C9/2021	2021-05-10	Asia	Qatar	Ministry of Public Health / Hamad Medical Corporation	Biomedical Research Center (BRC), Qatar University / Qatar Genome Project (QGP)	BRC: Fatiha M. Benslimane et al
EPI_ISL_2843046	Qatar/QA.QU_18.16.D9/2021	2021-05-16	Asia	Qatar	Ministry of Public Health / Hamad Medical Corporation	Biomedical Research Center (BRC), Qatar University / Qatar Genome Project (QGP)	BRC: Fatiha M. Benslimane et al
EPI_ISL_2843087	Qatar/QA.QU_18.17.A1/2021	2021-05-02	Asia	Qatar	Ministry of Public Health / Hamad Medical Corporation	Biomedical Research Center (BRC), Qatar University / Qatar Genome Project (QGP)	BRC: Fatiha M. Benslimane et al
EPI_ISL_2843089	Qatar/QA.QU_18.17.A11/2021	2021-05-03	Asia	Qatar	Ministry of Public Health / Hamad Medical Corporation	Biomedical Research Center (BRC), Qatar University / Qatar Genome Project (QGP)	BRC: Fatiha M. Benslimane et al
EPI_ISL_2843091	Qatar/QA.QU_18.17.A2/2021	2021-05-03	Asia	Qatar	Ministry of Public Health / Hamad Medical Corporation	Biomedical Research Center (BRC), Qatar University / Qatar Genome Project (QGP)	BRC: Fatiha M. Benslimane et al
EPI_ISL_2843092	Qatar/QA.QU_18.17.A3/2021	2021-05-03	Asia	Qatar	Ministry of Public Health / Hamad Medical Corporation	Biomedical Research Center (BRC), Qatar University / Qatar Genome Project (QGP)	BRC: Fatiha M. Benslimane et al
EPI_ISL_2843094	Qatar/QA.QU_18.17.A5/2021	2021-05-03	Asia	Qatar	Ministry of Public Health / Hamad Medical Corporation	Biomedical Research Center (BRC), Qatar University / Qatar Genome Project (QGP)	BRC: Fatiha M. Benslimane et al
EPI_ISL_2843095	Qatar/QA.QU_18.17.A6/2021	2021-05-03	Asia	Qatar	Ministry of Public Health / Hamad Medical Corporation	Biomedical Research Center (BRC), Qatar University / Qatar Genome Project (QGP)	BRC: Fatiha M. Benslimane et al
EPI_ISL_2843096	Qatar/QA.QU_18.17.A7/2021	2021-05-03	Asia	Qatar	Ministry of Public Health / Hamad Medical Corporation	Biomedical Research Center (BRC), Qatar University / Qatar Genome Project (QGP)	BRC: Fatiha M. Benslimane et al
EPI_ISL_2843097	Qatar/QA.QU_18.17.A8/2021	2021-05-03	Asia	Qatar	Ministry of Public Health / Hamad Medical Corporation	Biomedical Research Center (BRC), Qatar University / Qatar Genome Project (QGP)	BRC: Fatiha M. Benslimane et al
EPI_ISL_2843098	Qatar/QA.QU_18.17.A9/2021	2021-05-03	Asia	Qatar	Ministry of Public Health / Hamad Medical Corporation	Biomedical Research Center (BRC), Qatar University / Qatar Genome Project (QGP)	BRC: Fatiha M. Benslimane et al
EPI_ISL_2843099	Qatar/QA.QU_18.17.B1/2021	2021-05-02	Asia	Qatar	Ministry of Public Health / Hamad Medical Corporation	Biomedical Research Center (BRC), Qatar University / Qatar Genome Project (QGP)	BRC: Fatiha M. Benslimane et al
EPI_ISL_2843100	Qatar/QA.QU_18.17.B10/2021	2021-04-27	Asia	Qatar	Ministry of Public Health / Hamad Medical Corporation	Biomedical Research Center (BRC), Qatar University / Qatar Genome Project (QGP)	BRC: Fatiha M. Benslimane et al
EPI_ISL_2843101	Qatar/QA.QU_18.17.B11/2021	2021-04-27	Asia	Qatar	Ministry of Public Health / Hamad Medical Corporation	Biomedical Research Center (BRC), Qatar University / Qatar Genome Project (QGP)	BRC: Fatiha M. Benslimane et al
EPI_ISL_2843103	Qatar/QA.QU_18.17.B2/2021	2021-05-03	Asia	Qatar	Ministry of Public Health / Hamad Medical Corporation	Biomedical Research Center (BRC), Qatar University / Qatar Genome Project (QGP)	BRC: Fatiha M. Benslimane et al
EPI_ISL_2843104	Qatar/QA.QU_18.17.B3/2021	2021-05-03	Asia	Qatar	Ministry of Public Health / Hamad Medical Corporation	Biomedical Research Center (BRC), Qatar University / Qatar Genome Project (QGP)	BRC: Fatiha M. Benslimane et al
EPI_ISL_2843106	Qatar/QA.QU_18.17.B5/2021	2021-05-02	Asia	Qatar	Ministry of Public Health / Hamad Medical Corporation	Biomedical Research Center (BRC), Qatar University / Qatar Genome Project (QGP)	BRC: Fatiha M. Benslimane et al
EPI_ISL_2843107	Qatar/QA.QU_18.17.B6/2021	2021-05-03	Asia	Qatar	Ministry of Public Health / Hamad Medical Corporation	Biomedical Research Center (BRC), Qatar University / Qatar Genome Project (QGP)	BRC: Fatiha M. Benslimane et al
EPI_ISL_2843108	Qatar/QA.QU_18.17.B7/2021	2021-05-03	Asia	Qatar	Ministry of Public Health / Hamad Medical Corporation	Biomedical Research Center (BRC), Qatar University / Qatar Genome Project (QGP)	BRC: Fatiha M. Benslimane et al
EPI_ISL_2843110	Qatar/QA.QU_18.17.B9/2021	2021-04-27	Asia	Qatar	Ministry of Public Health / Hamad Medical Corporation	Biomedical Research Center (BRC), Qatar University / Qatar Genome Project (QGP)	BRC: Fatiha M. Benslimane et al
EPI_ISL_2843111	Qatar/QA.QU_18.17.C10/2021	2021-05-07	Asia	Qatar	Ministry of Public Health / Hamad Medical Corporation	Biomedical Research Center (BRC), Qatar University / Qatar Genome Project (QGP)	BRC: Fatiha M. Benslimane et al
EPI_ISL_2843112	Qatar/QA.QU_18.17.C11/2021	2021-05-08	Asia	Qatar	Ministry of Public Health / Hamad Medical Corporation	Biomedical Research Center (BRC), Qatar University / Qatar Genome Project (QGP)	BRC: Fatiha M. Benslimane et al
EPI_ISL_2843113	Qatar/QA.QU_18.17.C2/2021	2021-05-07	Asia	Qatar	Ministry of Public Health / Hamad Medical Corporation	Biomedical Research Center (BRC), Qatar University / Qatar Genome Project (QGP)	BRC: Fatiha M. Benslimane et al
EPI_ISL_2843114	Qatar/QA.QU_18.17.C3/2021	2021-05-07	Asia	Qatar	Ministry of Public Health / Hamad Medical Corporation	Biomedical Research Center (BRC), Qatar University / Qatar Genome Project (QGP)	BRC: Fatiha M. Benslimane et al
EPI_ISL_2843115	Qatar/QA.QU_18.17.C4/2021	2021-05-07	Asia	Qatar	Ministry of Public Health / Hamad Medical Corporation	Biomedical Research Center (BRC), Qatar University / Qatar Genome Project (QGP)	BRC: Fatiha M. Benslimane et al
EPI_ISL_2843116	Qatar/QA.QU_18.17.C5/2021	2021-05-07	Asia	Qatar	Ministry of Public Health / Hamad Medical Corporation	Biomedical Research Center (BRC), Qatar University / Qatar Genome Project (QGP)	BRC: Fatiha M. Benslimane et al
EPI_ISL_2843118	Qatar/QA.QU_18.17.C7/2021	2021-05-08	Asia	Qatar	Ministry of Public Health / Hamad Medical Corporation	Biomedical Research Center (BRC), Qatar University / Qatar Genome Project (QGP)	BRC: Fatiha M. Benslimane et al
EPI_ISL_2843119	Qatar/QA.QU_18.17.C9/2021	2021-05-08	Asia	Qatar	Ministry of Public Health / Hamad Medical Corporation	Biomedical Research Center (BRC), Qatar University / Qatar Genome Project (QGP)	BRC: Fatiha M. Benslimane et al
EPI_ISL_2843120	Qatar/QA.QU_18.17.D1/2021	2021-05-07	Asia	Qatar	Ministry of Public Health / Hamad Medical Corporation	Biomedical Research Center (BRC), Qatar University / Qatar Genome Project (QGP)	BRC: Fatiha M. Benslimane et al
EPI_ISL_2843122	Qatar/QA.QU_18.17.D11/2021	2021-05-04	Asia	Qatar	Ministry of Public Health / Hamad Medical Corporation	Biomedical Research Center (BRC), Qatar University / Qatar Genome Project (QGP)	BRC: Fatiha M. Benslimane et al
EPI_ISL_2843123	Qatar/QA.QU_18.17.D12/2021	2021-05-01	Asia	Qatar	Ministry of Public Health / Hamad Medical Corporation	Biomedical Research Center (BRC), Qatar University / Qatar Genome Project (QGP)	BRC: Fatiha M. Benslimane et al
EPI_ISL_2843124	Qatar/QA.QU_18.17.D2/2021	2021-05-08	Asia	Qatar	Ministry of Public Health / Hamad Medical Corporation	Biomedical Research Center (BRC), Qatar University / Qatar Genome Project (QGP)	BRC: Fatiha M. Benslimane et al
EPI_ISL_2843125	Qatar/QA.QU_18.17.D3/2021	2021-05-08	Asia	Qatar	Ministry of Public Health / Hamad Medical Corporation	Biomedical Research Center (BRC), Qatar University / Qatar Genome Project (QGP)	BRC: Fatiha M. Benslimane et al
EPI_ISL_2843126	Qatar/QA.QU_18.17.D4/2021	2021-05-06	Asia	Qatar	Ministry of Public Health / Hamad Medical Corporation	Biomedical Research Center (BRC), Qatar University / Qatar Genome Project (QGP)	BRC: Fatiha M. Benslimane et al
EPI_ISL_2843127	Qatar/QA.QU_18.17.D5/2021	2021-05-08	Asia	Qatar	Ministry of Public Health / Hamad Medical Corporation	Biomedical Research Center (BRC), Qatar University / Qatar Genome Project (QGP)	BRC: Fatiha M. Benslimane et al
EPI_ISL_2843128	Qatar/QA.QU_18.17.D6/2021	2021-05-08	Asia	Qatar	Ministry of Public Health / Hamad Medical Corporation	Biomedical Research Center (BRC), Qatar University / Qatar Genome Project (QGP)	BRC: Fatiha M. Benslimane et al
EPI_ISL_2843129	Qatar/QA.QU_18.17.D7/2021	2021-05-06	Asia	Qatar	Ministry of Public Health / Hamad Medical Corporation	Biomedical Research Center (BRC), Qatar University / Qatar Genome Project (QGP)	BRC: Fatiha M. Benslimane et al
EPI_ISL_2843130	Qatar/QA.QU_18.17.D8/2021	2021-05-04	Asia	Qatar	Ministry of Public Health / Hamad Medical Corporation	Biomedical Research Center (BRC), Qatar University / Qatar Genome Project (QGP)	BRC: Fatiha M. Benslimane et al
EPI_ISL_2843132	Qatar/QA.QU_18.17.E1/2021	2021-05-01	Asia	Qatar	Ministry of Public Health / Hamad Medical Corporation	Biomedical Research Center (BRC), Qatar University / Qatar Genome Project (QGP)	BRC: Fatiha M. Benslimane et al
EPI_ISL_2843133	Qatar/QA.QU_18.17.E10/2021	2021-05-02	Asia	Qatar	Ministry of Public Health / Hamad Medical Corporation	Biomedical Research Center (BRC), Qatar University / Qatar Genome Project (QGP)	BRC: Fatiha M. Benslimane et al
EPI_ISL_2843134	Qatar/QA.QU_18.17.E11/2021	2021-05-01	Asia	Qatar	Ministry of Public Health / Hamad Medical Corporation	Biomedical Research Center (BRC), Qatar University / Qatar Genome Project (QGP)	BRC: Fatiha M. Benslimane et al
EPI_ISL_2843135	Qatar/QA.QU_18.17.E2/2021	2021-05-02	Asia	Qatar	Ministry of Public Health / Hamad Medical Corporation	Biomedical Research Center (BRC), Qatar University / Qatar Genome Project (QGP)	BRC: Fatiha M. Benslimane et al
EPI_ISL_2843139	Qatar/QA.QU_18.17.E6/2021	2021-05-02	Asia	Qatar	Ministry of Public Health / Hamad Medical Corporation	Biomedical Research Center (BRC), Qatar University / Qatar Genome Project (QGP)	BRC: Fatiha M. Benslimane et al
EPI_ISL_2843140	Qatar/QA.QU_18.17.E7/2021	2021-05-02	Asia	Qatar	Ministry of Public Health / Hamad Medical Corporation	Biomedical Research Center (BRC), Qatar University / Qatar Genome Project (QGP)	BRC: Fatiha M. Benslimane et al
EPI_ISL_2843141	Qatar/QA.QU_18.17.E8/2021	2021-05-02	Asia	Qatar	Ministry of Public Health / Hamad Medical Corporation	Biomedical Research Center (BRC), Qatar University / Qatar Genome Project (QGP)	BRC: Fatiha M. Benslimane et al
EPI_ISL_2843142	Qatar/QA.QU_18.17.E9/2021	2021-05-02	Asia	Qatar	Ministry of Public Health / Hamad Medical Corporation	Biomedical Research Center (BRC), Qatar University / Qatar Genome Project (QGP)	BRC: Fatiha M. Benslimane et al
EPI_ISL_2843143	Qatar/QA.QU_18.17.F10/2021	2021-04-21	Asia	Qatar	Ministry of Public Health / Hamad Medical Corporation	Biomedical Research Center (BRC), Qatar University / Qatar Genome Project (QGP)	BRC: Fatiha M. Benslimane et al
EPI_ISL_2843145	Qatar/QA.QU_18.17.F2/2021	2021-05-04	Asia	Qatar	Ministry of Public Health / Hamad Medical Corporation	Biomedical Research Center (BRC), Qatar University / Qatar Genome Project (QGP)	BRC: Fatiha M. Benslimane et al
EPI_ISL_2843148	Qatar/QA.QU_18.17.F6/2021	2021-04-21	Asia	Qatar	Ministry of Public Health / Hamad Medical Corporation	Biomedical Research Center (BRC), Qatar University / Qatar Genome Project (QGP)	BRC: Fatiha M. Benslimane et al
EPI_ISL_2843150	Qatar/QA.QU_18.17.F8/2021	2021-04-21	Asia	Qatar	Ministry of Public Health / Hamad Medical Corporation	Biomedical Research Center (BRC), Qatar University / Qatar Genome Project (QGP)	BRC: Fatiha M. Benslimane et al
EPI_ISL_2843152	Qatar/QA.QU_18.17.G11/2021	2021-04-22	Asia	Qatar	Ministry of Public Health / Hamad Medical Corporation	Biomedical Research Center (BRC), Qatar University / Qatar Genome Project (QGP)	BRC: Fatiha M. Benslimane et al
EPI_ISL_2843154	Qatar/QA.QU_18.17.G2/2021	2021-04-21	Asia	Qatar	Ministry of Public Health / Hamad Medical Corporation	Biomedical Research Center (BRC), Qatar University / Qatar Genome Project (QGP)	BRC: Fatiha M. Benslimane et al
EPI_ISL_2843155	Qatar/QA.QU_18.17.G4/2021	2021-04-22	Asia	Qatar	Ministry of Public Health / Hamad Medical Corporation	Biomedical Research Center (BRC), Qatar University / Qatar Genome Project (QGP)	BRC: Fatiha M. Benslimane et al
EPI_ISL_2843157	Qatar/QA.QU_18.17.G6/2021	2021-04-22	Asia	Qatar	Ministry of Public Health / Hamad Medical Corporation	Biomedical Research Center (BRC), Qatar University / Qatar Genome Project (QGP)	BRC: Fatiha M. Benslimane et al
EPI_ISL_2843160	Qatar/QA.QU_18.17.H1/2021	2021-04-22	Asia	Qatar	Ministry of Public Health / Hamad Medical Corporation	Biomedical Research Center (BRC), Qatar University / Qatar Genome Project (QGP)	BRC: Fatiha M. Benslimane et al
EPI_ISL_2843161	Qatar/QA.QU_18.17.H10/2021	2021-05-08	Asia	Qatar	Ministry of Public Health / Hamad Medical Corporation	Biomedical Research Center (BRC), Qatar University / Qatar Genome Project (QGP)	BRC: Fatiha M. Benslimane et al
EPI_ISL_2843162	Qatar/QA.QU_18.17.H11/2021	2021-05-07	Asia	Qatar	Ministry of Public Health / Hamad Medical Corporation	Biomedical Research Center (BRC), Qatar University / Qatar Genome Project (QGP)	BRC: Fatiha M. Benslimane et al
EPI_ISL_2843163	Qatar/QA.QU_18.17.H12/2021	2021-05-08	Asia	Qatar	Ministry of Public Health / Hamad Medical Corporation	Biomedical Research Center (BRC), Qatar University / Qatar Genome Project (QGP)	BRC: Fatiha M. Benslimane et al
EPI_ISL_2843164	Qatar/QA.QU_18.17.H2/2021	2021-04-25	Asia	Qatar	Ministry of Public Health / Hamad Medical Corporation	Biomedical Research Center (BRC), Qatar University / Qatar Genome Project (QGP)	BRC: Fatiha M. Benslimane et al
EPI_ISL_2843165	Qatar/QA.QU_18.17.H3/2021	2021-04-23	Asia	Qatar	Ministry of Public Health / Hamad Medical Corporation	Biomedical Research Center (BRC), Qatar University / Qatar Genome Project (QGP)	BRC: Fatiha M. Benslimane et al
EPI_ISL_2843166	Qatar/QA.QU_18.17.H4/2021	2021-04-24	Asia	Qatar	Ministry of Public Health / Hamad Medical Corporation	Biomedical Research Center (BRC), Qatar University / Qatar Genome Project (QGP)	BRC: Fatiha M. Benslimane et al
EPI_ISL_2843167	Qatar/QA.QU_18.17.H7/2021	2021-04-24	Asia	Qatar	Ministry of Public Health / Hamad Medical Corporation	Biomedical Research Center (BRC), Qatar University / Qatar Genome Project (QGP)	BRC: Fatiha M. Benslimane et al
EPI_ISL_2843173	Qatar/QA.QU_18.18.A5/2021	2021-05-07	Asia	Qatar	Ministry of Public Health / Hamad Medical Corporation	Biomedical Research Center (BRC), Qatar University / Qatar Genome Project (QGP)	BRC: Fatiha M. Benslimane et al
EPI_ISL_2843174	Qatar/QA.QU_18.18.A6/2021	2021-05-08	Asia	Qatar	Ministry of Public Health / Hamad Medical Corporation	Biomedical Research Center (BRC), Qatar University / Qatar Genome Project (QGP)	BRC: Fatiha M. Benslimane et al
EPI_ISL_2843188	Qatar/QA.QU_18.18.C12/2021	2021-04-23	Asia	Qatar	Ministry of Public Health / Hamad Medical Corporation	Biomedical Research Center (BRC), Qatar University / Qatar Genome Project (QGP)	BRC: Fatiha M. Benslimane et al
EPI_ISL_2843190	Qatar/QA.QU_18.18.C3/2021	2021-05-08	Asia	Qatar	Ministry of Public Health / Hamad Medical Corporation	Biomedical Research Center (BRC), Qatar University / Qatar Genome Project (QGP)	BRC: Fatiha M. Benslimane et al
EPI_ISL_2843192	Qatar/QA.QU_18.18.C5/2021	2021-05-08	Asia	Qatar	Ministry of Public Health / Hamad Medical Corporation	Biomedical Research Center (BRC), Qatar University / Qatar Genome Project (QGP)	BRC: Fatiha M. Benslimane et al
EPI_ISL_2843197	Qatar/QA.QU_18.18.D1/2021	2021-04-23	Asia	Qatar	Ministry of Public Health / Hamad Medical Corporation	Biomedical Research Center (BRC), Qatar University / Qatar Genome Project (QGP)	BRC: Fatiha M. Benslimane et al
EPI_ISL_2843198	Qatar/QA.QU_18.18.D10/2021	2021-05-28	Asia	Qatar	Ministry of Public Health / Hamad Medical Corporation	Biomedical Research Center (BRC), Qatar University / Qatar Genome Project (QGP)	BRC: Fatiha M. Benslimane et al
EPI_ISL_2843199	Qatar/QA.QU_18.18.D12/2021	2021-05-29	Asia	Qatar	Ministry of Public Health / Hamad Medical Corporation	Biomedical Research Center (BRC), Qatar University / Qatar Genome Project (QGP)	BRC: Fatiha M. Benslimane et al
EPI_ISL_2843200	Qatar/QA.QU_18.18.D2/2021	2021-04-23	Asia	Qatar	Ministry of Public Health / Hamad Medical Corporation	Biomedical Research Center (BRC), Qatar University / Qatar Genome Project (QGP)	BRC: Fatiha M. Benslimane et al
EPI_ISL_2843204	Qatar/QA.QU_18.18.D6/2021	2021-04-23	Asia	Qatar	Ministry of Public Health / Hamad Medical Corporation	Biomedical Research Center (BRC), Qatar University / Qatar Genome Project (QGP)	BRC: Fatiha M. Benslimane et al
EPI_ISL_2843212	Qatar/QA.QU_18.18.E4/2021	2021-05-27	Asia	Qatar	Ministry of Public Health / Hamad Medical Corporation	Biomedical Research Center (BRC), Qatar University / Qatar Genome Project (QGP)	BRC: Fatiha M. Benslimane et al
EPI_ISL_2843215	Qatar/QA.QU_18.18.E7/2021	2021-05-28	Asia	Qatar	Ministry of Public Health / Hamad Medical Corporation	Biomedical Research Center (BRC), Qatar University / Qatar Genome Project (QGP)	BRC: Fatiha M. Benslimane et al
EPI_ISL_2843226	Qatar/QA.QU_18.18.F8/2021	2021-05-26	Asia	Qatar	Ministry of Public Health / Hamad Medical Corporation	Biomedical Research Center (BRC), Qatar University / Qatar Genome Project (QGP)	BRC: Fatiha M. Benslimane et al
EPI_ISL_2843228	Qatar/QA.QU_18.18.G1/2021	2021-05-28	Asia	Qatar	Ministry of Public Health / Hamad Medical Corporation	Biomedical Research Center (BRC), Qatar University / Qatar Genome Project (QGP)	BRC: Fatiha M. Benslimane et al
EPI_ISL_2274421	Qatar/QA.QU_19.1.D12/2021	2021-04-14	Asia	Qatar	Ministry of Public Health / Hamad Medical Corporation	Biomedical Research Center (BRC), Qatar University / Qatar Genome Project (QGP)	BRC: Fatiha M. Benslimane et al
EPI_ISL_2274432	Qatar/QA.QU_19.1.E6/2021	2021-04-08	Asia	Qatar	Ministry of Public Health / Hamad Medical Corporation	Biomedical Research Center (BRC), Qatar University / Qatar Genome Project (QGP)	BRC: Fatiha M. Benslimane et al
EPI_ISL_427416	Qatar/QA20/2020	2020-03-23	Asia	Qatar	Ministry of Public Health (MoPH)	Biomedical Research Center (BRC)	Abdullatif Al-Khal et al
EPI_ISL_427417	Qatar/QA21/2020	2020-03-23	Asia	Qatar	Ministry of Public Health (MoPH)	Biomedical Research Center (BRC)	Abdullatif Al-Khal et al
EPI_ISL_591270	Qingdao/IVDC-01-10/2020	2020-09-24	Asia	China	National Institute for Viral Disease Control and Prevention, China CDC	National Institute for Viral Disease Control and Prevention, China CDC	Huilai Ma et al
EPI_ISL_591271	Qingdao/IVDC-02-10/2020	2020-09-24	Asia	China	National Institute for Viral Disease Control and Prevention, China CDC	National Institute for Viral Disease Control and Prevention, China CDC	Huilai Ma et al
EPI_ISL_2978188	RepublicoftheCongo/RC-003/2021	2021-05-14	Africa	Republic of the Congo	Laboratoire National de Santé Publique, Brazzaville, République du Congo	Pathogen Genomics Lab, National Institute for Biomedical Research (INRB)	Placide Mbala-Kingebeni et al
EPI_ISL_2978190	RepublicoftheCongo/RC-005/2021	2021-05-12	Africa	Republic of the Congo	Laboratoire National de Santé Publique, Brazzaville, République du Congo	Pathogen Genomics Lab, National Institute for Biomedical Research (INRB)	Placide Mbala-Kingebeni et al
EPI_ISL_2978192	RepublicoftheCongo/RC-007/2021	2021	Africa	Republic of the Congo	Laboratoire National de Santé Publique, Brazzaville, République du Congo	Pathogen Genomics Lab, National Institute for Biomedical Research (INRB)	Placide Mbala-Kingebeni et al
EPI_ISL_2978194	RepublicoftheCongo/RC-009/2021	2021-05-14	Africa	Republic of the Congo	Laboratoire National de Santé Publique, Brazzaville, République du Congo	Pathogen Genomics Lab, National Institute for Biomedical Research (INRB)	Placide Mbala-Kingebeni et al
EPI_ISL_2978199	RepublicoftheCongo/RC-014/2021	2021-05-14	Africa	Republic of the Congo	Laboratoire National de Santé Publique, Brazzaville, République du Congo	Pathogen Genomics Lab, National Institute for Biomedical Research (INRB)	Placide Mbala-Kingebeni et al
EPI_ISL_2978206	RepublicoftheCongo/RC-021/2021	2021-05-19	Africa	Republic of the Congo	Laboratoire National de Santé Publique, Brazzaville, République du Congo	Pathogen Genomics Lab, National Institute for Biomedical Research (INRB)	Placide Mbala-Kingebeni et al
EPI_ISL_2978207	RepublicoftheCongo/RC-022/2021	2021-05-19	Africa	Republic of the Congo	Laboratoire National de Santé Publique, Brazzaville, République du Congo	Pathogen Genomics Lab, National Institute for Biomedical Research (INRB)	Placide Mbala-Kingebeni et al
EPI_ISL_2978220	RepublicoftheCongo/RC-050/2021	2021-05-19	Africa	Republic of the Congo	Laboratoire National de Santé Publique, Brazzaville, République du Congo	Pathogen Genomics Lab, National Institute for Biomedical Research (INRB)	Placide Mbala-Kingebeni et al
EPI_ISL_2978223	RepublicoftheCongo/RC-053/2021	2021-05-19	Africa	Republic of the Congo	Laboratoire National de Santé Publique, Brazzaville, République du Congo	Pathogen Genomics Lab, National Institute for Biomedical Research (INRB)	Placide Mbala-Kingebeni et al
EPI_ISL_2978230	RepublicoftheCongo/RC-061/2021	2021	Africa	Republic of the Congo	Laboratoire National de Santé Publique, Brazzaville, République du Congo	Pathogen Genomics Lab, National Institute for Biomedical Research (INRB)	Placide Mbala-Kingebeni et al
EPI_ISL_2441804	Reunion/CHU_5210505042/2021	2021-05-06	Europe	France	CHU de la Réunion - Sud	Laboratoire de virologie, CNR arbovirus Associé, Chu de la Réunion	Etienne Frumence et al
EPI_ISL_2441805	Reunion/CHU_5210505043/2021	2021-05-06	Europe	France	CHU de la Réunion - Sud	Laboratoire de virologie, CNR arbovirus Associé, Chu de la Réunion	Etienne Frumence et al
EPI_ISL_2441807	Reunion/CHU_7210508399/2021	2021-05-08	Europe	France	CHU de la Réunion - Sud	Laboratoire de virologie, CNR arbovirus Associé, Chu de la Réunion	Etienne Frumence et al
EPI_ISL_2441796	Reunion/CHU_798000058334/2021	2021-04-30	Europe	France	CHU de la Réunion - Nord	Laboratoire de virologie, CNR arbovirus Associé, Chu de la Réunion	Etienne Frumence et al
EPI_ISL_1336582	Reunion/HCL021016679801/2021	2021-01-11	Europe	France	CHR LA REUNION FELIX GUYON	CNR Virus des Infections Respiratoires - France SUD	Antonin Bal et al
EPI_ISL_1336583	Reunion/HCL021016680101/2021	2021-01-11	Europe	France	CHR LA REUNION FELIX GUYON	CNR Virus des Infections Respiratoires - France SUD	Antonin Bal et al
EPI_ISL_1336574	Reunion/HCL021016680601/2021	2021-01-11	Europe	France	CHR LA REUNION FELIX GUYON	CNR Virus des Infections Respiratoires - France SUD	Antonin Bal et al
EPI_ISL_1336584	Reunion/HCL021016680901/2021	2021-01-09	Europe	France	CHR LA REUNION FELIX GUYON	CNR Virus des Infections Respiratoires - France SUD	Antonin Bal et al
EPI_ISL_1336585	Reunion/HCL021016681301/2021	2021-01-09	Europe	France	CHR LA REUNION FELIX GUYON	CNR Virus des Infections Respiratoires - France SUD	Antonin Bal et al
EPI_ISL_1336586	Reunion/HCL021016681501/2021	2021-01-08	Europe	France	CHR LA REUNION FELIX GUYON	CNR Virus des Infections Respiratoires - France SUD	Antonin Bal et al
EPI_ISL_1336575	Reunion/HCL021016686501/2021	2021-01-08	Europe	France	CHR LA REUNION FELIX GUYON	CNR Virus des Infections Respiratoires - France SUD	Antonin Bal et al
EPI_ISL_1336587	Reunion/HCL021016686801/2021	2021-01-08	Europe	France	CHR LA REUNION FELIX GUYON	CNR Virus des Infections Respiratoires - France SUD	Antonin Bal et al
EPI_ISL_1336588	Reunion/HCL021016687301/2021	2021-01-07	Europe	France	CHR LA REUNION FELIX GUYON	CNR Virus des Infections Respiratoires - France SUD	Antonin Bal et al
EPI_ISL_1336589	Reunion/HCL021016689401/2021	2021-01-05	Europe	France	CHR LA REUNION FELIX GUYON	CNR Virus des Infections Respiratoires - France SUD	Antonin Bal et al
EPI_ISL_1336576	Reunion/HCL021016690001/2021	2021-01-05	Europe	France	CHR LA REUNION FELIX GUYON	CNR Virus des Infections Respiratoires - France SUD	Antonin Bal et al
EPI_ISL_1336580	Reunion/HCL021016691301/2021	2021-01-12	Europe	France	CHR LA REUNION FELIX GUYON	CNR Virus des Infections Respiratoires - France SUD	Antonin Bal et al
EPI_ISL_1336581	Reunion/HCL021016691801/2021	2021-01-12	Europe	France	CHR LA REUNION FELIX GUYON	CNR Virus des Infections Respiratoires - France SUD	Antonin Bal et al
EPI_ISL_1265851	Reunion/HCL021035483201/2021	2021-02-17	Europe	France	CHU REUNION	CNR Virus des Infections Respiratoires - France SUD	Antonin Bal et al
EPI_ISL_1265823	Reunion/HCL021035486801/2021	2021-02-23	Europe	France	GHE REUNION	CNR Virus des Infections Respiratoires - France SUD	Antonin Bal et al
EPI_ISL_1265849	Reunion/HCL021035493601/2021	2021-02-23	Europe	France	GHE REUNION	CNR Virus des Infections Respiratoires - France SUD	Antonin Bal et al
EPI_ISL_1265850	Reunion/HCL021035499701/2021	2021-02-23	Europe	France	GHE REUNION	CNR Virus des Infections Respiratoires - France SUD	Antonin Bal et al
EPI_ISL_1265837	Reunion/HCL021035507401/2021	2021-02-23	Europe	France	GHE REUNION	CNR Virus des Infections Respiratoires - France SUD	Antonin Bal et al
EPI_ISL_1265852	Reunion/HCL021035508601/2021	2021-02-15	Europe	France	CHU REUNION	CNR Virus des Infections Respiratoires - France SUD	Antonin Bal et al
EPI_ISL_1265820	Reunion/HCL021035514801/2021	2021-02-23	Europe	France	GHE REUNION	CNR Virus des Infections Respiratoires - France SUD	Antonin Bal et al
EPI_ISL_1265821	Reunion/HCL021035522101/2021	2021-02-23	Europe	France	GHE REUNION	CNR Virus des Infections Respiratoires - France SUD	Antonin Bal et al
EPI_ISL_1265822	Reunion/HCL021035524501/2021	2021-02-23	Europe	France	GHE REUNION	CNR Virus des Infections Respiratoires - France SUD	Antonin Bal et al
EPI_ISL_1526233	Reunion/HCL021055946201/2021	2021-03-16	Europe	France	CHU REUNION	CNR Virus des Infections Respiratoires - France SUD	Antonin Bal et al
EPI_ISL_1526234	Reunion/HCL021055949601/2021	2021-03-16	Europe	France	CHU REUNION	CNR Virus des Infections Respiratoires - France SUD	Antonin Bal et al
EPI_ISL_1526235	Reunion/HCL021055953401/2021	2021-03-16	Europe	France	CHU REUNION	CNR Virus des Infections Respiratoires - France SUD	Antonin Bal et al
EPI_ISL_1526236	Reunion/HCL021055956001/2021	2021-03-16	Europe	France	CHU REUNION	CNR Virus des Infections Respiratoires - France SUD	Antonin Bal et al
EPI_ISL_1526237	Reunion/HCL021055957801/2021	2021-03-16	Europe	France	CHU REUNION	CNR Virus des Infections Respiratoires - France SUD	Antonin Bal et al
EPI_ISL_1526240	Reunion/HCL021055969201/2021	2021-03-15	Europe	France	CHU REUNION	CNR Virus des Infections Respiratoires - France SUD	Antonin Bal et al
EPI_ISL_1526241	Reunion/HCL021055971701/2021	2021-03-16	Europe	France	CHU REUNION	CNR Virus des Infections Respiratoires - France SUD	Antonin Bal et al
EPI_ISL_1526243	Reunion/HCL021055974201/2021	2021-03-15	Europe	France	CHU REUNION	CNR Virus des Infections Respiratoires - France SUD	Antonin Bal et al
EPI_ISL_1526246	Reunion/HCL021055977801/2021	2021-03-15	Europe	France	CHU REUNION	CNR Virus des Infections Respiratoires - France SUD	Antonin Bal et al
EPI_ISL_1935415	Reunion/HCL021075661501/2021	2021-04-12	Europe	France	CHU REUNION	CNR Virus des Infections Respiratoires - France SUD	Antonin Bal et al
EPI_ISL_1935416	Reunion/HCL021075666601/2021	2021-04-13	Europe	France	CHU REUNION	CNR Virus des Infections Respiratoires - France SUD	Antonin Bal et al
EPI_ISL_1935417	Reunion/HCL021075678901/2021	2021-04-13	Europe	France	CHR Reunion FELIX GUYON	CNR Virus des Infections Respiratoires - France SUD	Antonin Bal et al
EPI_ISL_1934961	Reunion/HCL021075681101/2021	2021-04-13	Europe	France	CHR Reunion FELIX GUYON	CNR Virus des Infections Respiratoires - France SUD	Antonin Bal et al
EPI_ISL_1935343	Reunion/HCL021075681801/2021	2021-04-13	Europe	France	CHR Reunion FELIX GUYON	CNR Virus des Infections Respiratoires - France SUD	Antonin Bal et al
EPI_ISL_1935344	Reunion/HCL021075684201/2021	2021-04-14	Europe	France	CHR Reunion FELIX GUYON	CNR Virus des Infections Respiratoires - France SUD	Antonin Bal et al
EPI_ISL_1935419	Reunion/HCL021075685201/2021	2021-04-14	Europe	France	CHR Reunion FELIX GUYON	CNR Virus des Infections Respiratoires - France SUD	Antonin Bal et al
EPI_ISL_1935345	Reunion/HCL021075686101/2021	2021-04-14	Europe	France	CHR Reunion FELIX GUYON	CNR Virus des Infections Respiratoires - France SUD	Antonin Bal et al
EPI_ISL_1935346	Reunion/HCL021075689301/2021	2021-04-14	Europe	France	CHR Reunion FELIX GUYON	CNR Virus des Infections Respiratoires - France SUD	Antonin Bal et al
EPI_ISL_2289226	Reunion/HCL021085099501/2021	2021-04-27	Europe	France	LBM ST BENOIT	CNR Virus des Infections Respiratoires - France SUD	Antonin Bal et al
EPI_ISL_2289231	Reunion/HCL021085107201/2021	2021-04-27	Europe	France	LBM ST BENOIT	CNR Virus des Infections Respiratoires - France SUD	Antonin Bal et al
EPI_ISL_2289241	Reunion/HCL021085119301/2021	2021-04-26	Europe	France	CHU REUNION	CNR Virus des Infections Respiratoires - France SUD	Antonin Bal et al
EPI_ISL_2289245	Reunion/HCL021085125101/2021	2021-04-27	Europe	France	CHU REUNION	CNR Virus des Infections Respiratoires - France SUD	Antonin Bal et al
EPI_ISL_2373759	Reunion/HCL021091889501/2021	2021-05-11	Europe	France	CERBA REUNION	CNR Virus des Infections Respiratoires - France SUD	Antonin Bal et al
EPI_ISL_2373766	Reunion/HCL021091914601/2021	2021-05-11	Europe	France	CERBA REUNION	CNR Virus des Infections Respiratoires - France SUD	Antonin Bal et al
EPI_ISL_2373767	Reunion/HCL021091917501/2021	2021-05-11	Europe	France	CERBA REUNION	CNR Virus des Infections Respiratoires - France SUD	Antonin Bal et al
EPI_ISL_2373773	Reunion/HCL021091950301/2021	2021-05-11	Europe	France	CERBA REUNION	CNR Virus des Infections Respiratoires - France SUD	Antonin Bal et al
EPI_ISL_2373775	Reunion/HCL021091956001/2021	2021-05-11	Europe	France	CERBA REUNION	CNR Virus des Infections Respiratoires - France SUD	Antonin Bal et al
EPI_ISL_2373824	Reunion/HCL021093031501/2021	2021-05-11	Europe	France	REUNILAB	CNR Virus des Infections Respiratoires - France SUD	Antonin Bal et al
EPI_ISL_2373827	Reunion/HCL021093065901/2021	2021-05-11	Europe	France	REUNILAB	CNR Virus des Infections Respiratoires - France SUD	Antonin Bal et al
EPI_ISL_2373828	Reunion/HCL021093071101/2021	2021-05-11	Europe	France	REUNILAB	CNR Virus des Infections Respiratoires - France SUD	Antonin Bal et al
EPI_ISL_2373829	Reunion/HCL021093075401/2021	2021-05-11	Europe	France	REUNILAB	CNR Virus des Infections Respiratoires - France SUD	Antonin Bal et al
EPI_ISL_2373830	Reunion/HCL021093081001/2021	2021-05-11	Europe	France	REUNILAB	CNR Virus des Infections Respiratoires - France SUD	Antonin Bal et al
EPI_ISL_2373831	Reunion/HCL021093082801/2021	2021-05-11	Europe	France	REUNILAB	CNR Virus des Infections Respiratoires - France SUD	Antonin Bal et al
EPI_ISL_2373839	Reunion/HCL021093146301/2021	2021-05-11	Europe	France	REUNILAB	CNR Virus des Infections Respiratoires - France SUD	Antonin Bal et al
EPI_ISL_2373840	Reunion/HCL021093149801/2021	2021-05-11	Europe	France	REUNILAB	CNR Virus des Infections Respiratoires - France SUD	Antonin Bal et al
EPI_ISL_2373841	Reunion/HCL021093152901/2021	2021-05-11	Europe	France	REUNILAB	CNR Virus des Infections Respiratoires - France SUD	Antonin Bal et al
EPI_ISL_2373842	Reunion/HCL021093159601/2021	2021-05-11	Europe	France	REUNILAB	CNR Virus des Infections Respiratoires - France SUD	Antonin Bal et al
EPI_ISL_2676650	Reunion/HCL021109867901/2021	2021-06-08	Europe	France	REUNILAB	CNR Virus des Infections Respiratoires - France SUD	Antonin Bal et al
EPI_ISL_2676651	Reunion/HCL021109869001/2021	2021-06-08	Europe	France	REUNILAB	CNR Virus des Infections Respiratoires - France SUD	Antonin Bal et al
EPI_ISL_2676655	Reunion/HCL021109876701/2021	2021-06-08	Europe	France	REUNILAB	CNR Virus des Infections Respiratoires - France SUD	Antonin Bal et al
EPI_ISL_2676658	Reunion/HCL021109881401/2021	2021-06-08	Europe	France	REUNILAB	CNR Virus des Infections Respiratoires - France SUD	Antonin Bal et al
EPI_ISL_2676661	Reunion/HCL021109886001/2021	2021-06-08	Europe	France	REUNILAB	CNR Virus des Infections Respiratoires - France SUD	Antonin Bal et al
EPI_ISL_2676665	Reunion/HCL021109889901/2021	2021-06-08	Europe	France	REUNILAB	CNR Virus des Infections Respiratoires - France SUD	Antonin Bal et al
EPI_ISL_2676667	Reunion/HCL021109891401/2021	2021-06-08	Europe	France	REUNILAB	CNR Virus des Infections Respiratoires - France SUD	Antonin Bal et al
EPI_ISL_2676670	Reunion/HCL021109894801/2021	2021-06-08	Europe	France	REUNILAB	CNR Virus des Infections Respiratoires - France SUD	Antonin Bal et al
EPI_ISL_2676672	Reunion/HCL021109895801/2021	2021-06-08	Europe	France	REUNILAB	CNR Virus des Infections Respiratoires - France SUD	Antonin Bal et al
EPI_ISL_2676677	Reunion/HCL021109903001/2021	2021-06-08	Europe	France	REUNILAB	CNR Virus des Infections Respiratoires - France SUD	Antonin Bal et al
EPI_ISL_2676680	Reunion/HCL021109906301/2021	2021-06-08	Europe	France	REUNILAB	CNR Virus des Infections Respiratoires - France SUD	Antonin Bal et al
EPI_ISL_2676714	Reunion/HCL021111603401/2021	2021-06-07	Europe	France	CHR LA REUNION FELIX GUYON	CNR Virus des Infections Respiratoires - France SUD	Antonin Bal et al
EPI_ISL_2676722	Reunion/HCL021111614801/2021	2021-06-07	Europe	France	CHR LA REUNION FELIX GUYON	CNR Virus des Infections Respiratoires - France SUD	Antonin Bal et al
EPI_ISL_2676726	Reunion/HCL021111619901/2021	2021-06-07	Europe	France	CHR LA REUNION FELIX GUYON	CNR Virus des Infections Respiratoires - France SUD	Antonin Bal et al
EPI_ISL_2676728	Reunion/HCL021111624301/2021	2021-06-07	Europe	France	CHR LA REUNION FELIX GUYON	CNR Virus des Infections Respiratoires - France SUD	Antonin Bal et al
EPI_ISL_2676731	Reunion/HCL021111627301/2021	2021-06-09	Europe	France	LAM DE SAINT BENOIT	CNR Virus des Infections Respiratoires - France SUD	Antonin Bal et al
EPI_ISL_2676732	Reunion/HCL021111628201/2021	2021-06-07	Europe	France	CH OUEST REUNION	CNR Virus des Infections Respiratoires - France SUD	Antonin Bal et al
EPI_ISL_2676733	Reunion/HCL021111629201/2021	2021-06-08	Europe	France	LAM DE SAINT BENOIT	CNR Virus des Infections Respiratoires - France SUD	Antonin Bal et al
EPI_ISL_2676740	Reunion/HCL021111639501/2021	2021-06-08	Europe	France	LAM DE SAINT BENOIT	CNR Virus des Infections Respiratoires - France SUD	Antonin Bal et al
EPI_ISL_2893949	Reunion/HCL021117191101/2021	2021-06-22	Europe	France	CERBAILLIANCE LA REUNION	CNR Virus des Infections Respiratoires - France SUD	Antonin Bal et al
EPI_ISL_2893888	Reunion/HCL021117197701/2021	2021-06-22	Europe	France	CERBAILLIANCE LA REUNION	CNR Virus des Infections Respiratoires - France SUD	Antonin Bal et al
EPI_ISL_2893890	Reunion/HCL021117201701/2021	2021-06-22	Europe	France	CERBAILLIANCE LA REUNION	CNR Virus des Infections Respiratoires - France SUD	Antonin Bal et al
EPI_ISL_2893952	Reunion/HCL021117211601/2021	2021-06-22	Europe	France	CERBAILLIANCE LA REUNION	CNR Virus des Infections Respiratoires - France SUD	Antonin Bal et al
EPI_ISL_2893895	Reunion/HCL021117223901/2021	2021-06-22	Europe	France	CERBAILLIANCE LA REUNION	CNR Virus des Infections Respiratoires - France SUD	Antonin Bal et al
EPI_ISL_2893953	Reunion/HCL021117229101/2021	2021-06-22	Europe	France	REUNILAB	CNR Virus des Infections Respiratoires - France SUD	Antonin Bal et al
EPI_ISL_2893881	Reunion/HCL021117252201/2021	2021-06-22	Europe	France	REUNILAB	CNR Virus des Infections Respiratoires - France SUD	Antonin Bal et al
EPI_ISL_2893903	Reunion/HCL021117255801/2021	2021-06-22	Europe	France	REUNILAB	CNR Virus des Infections Respiratoires - France SUD	Antonin Bal et al
EPI_ISL_2893959	Reunion/HCL021117260401/2021	2021-06-22	Europe	France	CERBAILLIANCE LA REUNION	CNR Virus des Infections Respiratoires - France SUD	Antonin Bal et al
EPI_ISL_2893905	Reunion/HCL021117264801/2021	2021-06-22	Europe	France	REUNILAB	CNR Virus des Infections Respiratoires - France SUD	Antonin Bal et al
EPI_ISL_2893942	Reunion/HCL021117268801/2021	2021-06-28	Europe	France	CERBAILLIANCE LA REUNION	CNR Virus des Infections Respiratoires - France SUD	Antonin Bal et al
EPI_ISL_2893908	Reunion/HCL021117276601/2021	2021-06-22	Europe	France	CERBAILLIANCE LA REUNION	CNR Virus des Infections Respiratoires - France SUD	Antonin Bal et al
EPI_ISL_2893909	Reunion/HCL021117276801/2021	2021-06-22	Europe	France	REUNILAB	CNR Virus des Infections Respiratoires - France SUD	Antonin Bal et al
EPI_ISL_2893910	Reunion/HCL021117281501/2021	2021-06-22	Europe	France	REUNILAB	CNR Virus des Infections Respiratoires - France SUD	Antonin Bal et al
EPI_ISL_2893961	Reunion/HCL021117282901/2021	2021-06-22	Europe	France	CERBAILLIANCE LA REUNION	CNR Virus des Infections Respiratoires - France SUD	Antonin Bal et al
EPI_ISL_2893962	Reunion/HCL021117284301/2021	2021-06-22	Europe	France	REUNILAB	CNR Virus des Infections Respiratoires - France SUD	Antonin Bal et al
EPI_ISL_2893914	Reunion/HCL021117299901/2021	2021-06-22	Europe	France	REUNILAB	CNR Virus des Infections Respiratoires - France SUD	Antonin Bal et al
EPI_ISL_2893969	Reunion/HCL021117306801/2021	2021-06-22	Europe	France	REUNILAB	CNR Virus des Infections Respiratoires - France SUD	Antonin Bal et al
EPI_ISL_2893964	Reunion/HCL021117307901/2021	2021-06-22	Europe	France	REUNILAB	CNR Virus des Infections Respiratoires - France SUD	Antonin Bal et al
EPI_ISL_2893915	Reunion/HCL021117319301/2021	2021-06-22	Europe	France	REUNILAB	CNR Virus des Infections Respiratoires - France SUD	Antonin Bal et al
EPI_ISL_2893921	Reunion/HCL021117323701/2021	2021-06-22	Europe	France	REUNILAB	CNR Virus des Infections Respiratoires - France SUD	Antonin Bal et al
EPI_ISL_2893918	Reunion/HCL021117326401/2021	2021-06-22	Europe	France	REUNILAB	CNR Virus des Infections Respiratoires - France SUD	Antonin Bal et al
EPI_ISL_2933335	Reunion/HCL021121168801/2021	2021-06-21	Europe	France	CHR LA REUNION FELIX GUYON	CNR Virus des Infections Respiratoires - France SUD	Antonin Bal et al
EPI_ISL_2933336	Reunion/HCL021121171901/2021	2021-06-21	Europe	France	CHR LA REUNION FELIX GUYON	CNR Virus des Infections Respiratoires - France SUD	Antonin Bal et al
EPI_ISL_3130191	Reunion/HCL021124539001/2021	2021-06-29	Europe	France	CERBAILLIANCE LA REUNION	CNR Virus des Infections Respiratoires - France SUD	Antonin Bal et al
EPI_ISL_3130611	Reunion/HCL021127101401/2021	2021-06-29	Europe	France	REUNILAB ST PAUL	CNR Virus des Infections Respiratoires - France SUD	Antonin Bal et al
EPI_ISL_3130635	Reunion/HCL021127123401/2021	2021-06-29	Europe	France	REUNILAB ST PAUL	CNR Virus des Infections Respiratoires - France SUD	Antonin Bal et al
EPI_ISL_3130678	Reunion/HCL021127311401/2021	2021-06-29	Europe	France	REUNILAB ST PAUL	CNR Virus des Infections Respiratoires - France SUD	Antonin Bal et al
EPI_ISL_3130684	Reunion/HCL021127323501/2021	2021-06-29	Europe	France	REUNILAB ST PAUL	CNR Virus des Infections Respiratoires - France SUD	Antonin Bal et al
EPI_ISL_3130974	Reunion/HCL021128460801/2021	2021-07-06	Europe	France	CERBAILLIANCE LA REUNION	CNR Virus des Infections Respiratoires - France SUD	Antonin Bal et al
EPI_ISL_3130987	Reunion/HCL021128485401/2021	2021-07-06	Europe	France	CERBAILLIANCE LA REUNION	CNR Virus des Infections Respiratoires - France SUD	Antonin Bal et al
EPI_ISL_3205466	Reunion/HCL021130428701/2021	2021-07-06	Europe	France	REUNILAB	CNR Virus des Infections Respiratoires - France SUD	Antonin Bal et al
EPI_ISL_3205472	Reunion/HCL021130454401/2021	2021-07-06	Europe	France	REUNILAB	CNR Virus des Infections Respiratoires - France SUD	Antonin Bal et al
EPI_ISL_3205489	Reunion/HCL021130594401/2021	2021-07-06	Europe	France	REUNILAB	CNR Virus des Infections Respiratoires - France SUD	Antonin Bal et al
EPI_ISL_3205499	Reunion/HCL021131206001/2021	2021-07-06	Europe	France	REUNILAB	CNR Virus des Infections Respiratoires - France SUD	Antonin Bal et al
EPI_ISL_3205500	Reunion/HCL021131206701/2021	2021-07-06	Europe	France	REUNILAB	CNR Virus des Infections Respiratoires - France SUD	Antonin Bal et al
EPI_ISL_3205502	Reunion/HCL021131212701/2021	2021-07-06	Europe	France	REUNILAB	CNR Virus des Infections Respiratoires - France SUD	Antonin Bal et al
EPI_ISL_3382605	Reunion/HCL021133049201/2021	2021-07-13	Europe	France	REUNILAB	CNR Virus des Infections Respiratoires - France SUD	Antonin Bal et al
EPI_ISL_3382608	Reunion/HCL021133063401/2021	2021-07-13	Europe	France	REUNILAB	CNR Virus des Infections Respiratoires - France SUD	Antonin Bal et al
EPI_ISL_3382610	Reunion/HCL021133130701/2021	2021-07-13	Europe	France	REUNILAB	CNR Virus des Infections Respiratoires - France SUD	Antonin Bal et al
EPI_ISL_3382611	Reunion/HCL021133132501/2021	2021-07-13	Europe	France	REUNILAB	CNR Virus des Infections Respiratoires - France SUD	Antonin Bal et al
EPI_ISL_3382612	Reunion/HCL021133134101/2021	2021-07-13	Europe	France	REUNILAB	CNR Virus des Infections Respiratoires - France SUD	Antonin Bal et al
EPI_ISL_3382613	Reunion/HCL021133136101/2021	2021-07-13	Europe	France	REUNILAB	CNR Virus des Infections Respiratoires - France SUD	Antonin Bal et al
EPI_ISL_3382615	Reunion/HCL021133161201/2021	2021-07-13	Europe	France	REUNILAB	CNR Virus des Infections Respiratoires - France SUD	Antonin Bal et al
EPI_ISL_3382619	Reunion/HCL021133182201/2021	2021-07-13	Europe	France	REUNILAB	CNR Virus des Infections Respiratoires - France SUD	Antonin Bal et al
EPI_ISL_3382620	Reunion/HCL021133183301/2021	2021-07-13	Europe	France	REUNILAB	CNR Virus des Infections Respiratoires - France SUD	Antonin Bal et al
EPI_ISL_3382621	Reunion/HCL021133184901/2021	2021-07-13	Europe	France	REUNILAB	CNR Virus des Infections Respiratoires - France SUD	Antonin Bal et al
EPI_ISL_3382622	Reunion/HCL021133186301/2021	2021-07-13	Europe	France	REUNILAB	CNR Virus des Infections Respiratoires - France SUD	Antonin Bal et al
EPI_ISL_3382623	Reunion/HCL021133188501/2021	2021-07-13	Europe	France	REUNILAB	CNR Virus des Infections Respiratoires - France SUD	Antonin Bal et al
EPI_ISL_3382735	Reunion/HCL021133706601/2021	2021-07-12	Europe	France	CHR LA REUNION FELIX GUYON	CNR Virus des Infections Respiratoires - France SUD	Antonin Bal et al
EPI_ISL_3382736	Reunion/HCL021133707601/2021	2021-07-24	Europe	France	CHR LA REUNION FELIX GUYON	CNR Virus des Infections Respiratoires - France SUD	Antonin Bal et al
EPI_ISL_3382742	Reunion/HCL021133717501/2021	2021-07-13	Europe	France	CHR LA REUNION FELIX GUYON	CNR Virus des Infections Respiratoires - France SUD	Antonin Bal et al
EPI_ISL_3382925	Reunion/HCL021133975401/2021	2021-07-19	Europe	France	CHR LA REUNION FELIX GUYON	CNR Virus des Infections Respiratoires - France SUD	Antonin Bal et al
EPI_ISL_3382927	Reunion/HCL021133978401/2021	2021-07-19	Europe	France	CHR LA REUNION FELIX GUYON	CNR Virus des Infections Respiratoires - France SUD	Antonin Bal et al
EPI_ISL_3382928	Reunion/HCL021133979101/2021	2021-07-19	Europe	France	CHR LA REUNION FELIX GUYON	CNR Virus des Infections Respiratoires - France SUD	Antonin Bal et al
EPI_ISL_3380247	Reunion/HCL021138646401/2021	2021-07-20	Europe	France	CERBAILLIANCE LA REUNION	CNR Virus des Infections Respiratoires - France SUD	Antonin Bal et al
EPI_ISL_3380266	Reunion/HCL021138651801/2021	2021-07-20	Europe	France	CERBAILLIANCE LA REUNION	CNR Virus des Infections Respiratoires - France SUD	Antonin Bal et al
EPI_ISL_3380317	Reunion/HCL021138663401/2021	2021-07-20	Europe	France	CERBAILLIANCE LA REUNION	CNR Virus des Infections Respiratoires - France SUD	Antonin Bal et al
EPI_ISL_3380367	Reunion/HCL021138673901/2021	2021-07-20	Europe	France	CERBAILLIANCE LA REUNION	CNR Virus des Infections Respiratoires - France SUD	Antonin Bal et al
EPI_ISL_3380417	Reunion/HCL021138690001/2021	2021-07-20	Europe	France	CERBAILLIANCE LA REUNION	CNR Virus des Infections Respiratoires - France SUD	Antonin Bal et al
EPI_ISL_3380421	Reunion/HCL021138691201/2021	2021-07-20	Europe	France	CERBAILLIANCE LA REUNION	CNR Virus des Infections Respiratoires - France SUD	Antonin Bal et al
EPI_ISL_3380429	Reunion/HCL021138695401/2021	2021-07-20	Europe	France	CERBAILLIANCE LA REUNION	CNR Virus des Infections Respiratoires - France SUD	Antonin Bal et al
EPI_ISL_3380438	Reunion/HCL021138700101/2021	2021-07-20	Europe	France	CERBAILLIANCE LA REUNION	CNR Virus des Infections Respiratoires - France SUD	Antonin Bal et al
EPI_ISL_3380547	Reunion/HCL021138734701/2021	2021-07-20	Europe	France	CERBAILLIANCE LA REUNION	CNR Virus des Infections Respiratoires - France SUD	Antonin Bal et al
EPI_ISL_3380584	Reunion/HCL021138740001/2021	2021-07-20	Europe	France	CERBAILLIANCE LA REUNION	CNR Virus des Infections Respiratoires - France SUD	Antonin Bal et al
EPI_ISL_3380638	Reunion/HCL021138745101/2021	2021-07-20	Europe	France	CERBAILLIANCE LA REUNION	CNR Virus des Infections Respiratoires - France SUD	Antonin Bal et al
EPI_ISL_3472567	Reunion/HCL021139134401/2021	2021-07-20	Europe	France	CERBAILLIANCE LA REUNION	CNR Virus des Infections Respiratoires - France SUD	Antonin Bal et al
EPI_ISL_3472199	Reunion/HCL021139139801/2021	2021-07-20	Europe	France	CERBAILLIANCE LA REUNION	CNR Virus des Infections Respiratoires - France SUD	Antonin Bal et al
EPI_ISL_3472967	Reunion/HCL021139973001/2021	2021-07-20	Europe	France	CERBAILLIANCE LA REUNION	CNR Virus des Infections Respiratoires - France SUD	Antonin Bal et al
EPI_ISL_3472811	Reunion/HCL021139976101/2021	2021-07-20	Europe	France	CERBAILLIANCE LA REUNION	CNR Virus des Infections Respiratoires - France SUD	Antonin Bal et al
EPI_ISL_3472970	Reunion/HCL021139981601/2021	2021-07-20	Europe	France	CERBAILLIANCE LA REUNION	CNR Virus des Infections Respiratoires - France SUD	Antonin Bal et al
EPI_ISL_3472972	Reunion/HCL021139983901/2021	2021-07-20	Europe	France	CERBAILLIANCE LA REUNION	CNR Virus des Infections Respiratoires - France SUD	Antonin Bal et al
EPI_ISL_3472990	Reunion/HCL021140026201/2021	2021-07-20	Europe	France	CERBAILLIANCE LA REUNION	CNR Virus des Infections Respiratoires - France SUD	Antonin Bal et al
EPI_ISL_3472991	Reunion/HCL021140033101/2021	2021-07-20	Europe	France	CERBAILLIANCE LA REUNION	CNR Virus des Infections Respiratoires - France SUD	Antonin Bal et al
EPI_ISL_3472994	Reunion/HCL021140034101/2021	2021-07-20	Europe	France	CERBAILLIANCE LA REUNION	CNR Virus des Infections Respiratoires - France SUD	Antonin Bal et al
EPI_ISL_3472996	Reunion/HCL021140034801/2021	2021-07-20	Europe	France	CERBAILLIANCE LA REUNION	CNR Virus des Infections Respiratoires - France SUD	Antonin Bal et al
EPI_ISL_3473007	Reunion/HCL021140081201/2021	2021-07-20	Europe	France	CERBAILLIANCE LA REUNION	CNR Virus des Infections Respiratoires - France SUD	Antonin Bal et al
EPI_ISL_3473008	Reunion/HCL021140081501/2021	2021-07-20	Europe	France	CERBAILLIANCE LA REUNION	CNR Virus des Infections Respiratoires - France SUD	Antonin Bal et al
EPI_ISL_3473010	Reunion/HCL021140084001/2021	2021-07-20	Europe	France	CERBAILLIANCE LA REUNION	CNR Virus des Infections Respiratoires - France SUD	Antonin Bal et al
EPI_ISL_3632868	Reunion/HCL021141111101/2021	2021-07-20	Europe	France	CERBAILLIANCE LA REUNION	CNR Virus des Infections Respiratoires - France SUD	Antonin Bal et al
EPI_ISL_3632870	Reunion/HCL021141112101/2021	2021-07-20	Europe	France	CERBAILLIANCE LA REUNION	CNR Virus des Infections Respiratoires - France SUD	Antonin Bal et al
EPI_ISL_3632871	Reunion/HCL021141125501/2021	2021-07-20	Europe	France	CERBAILLIANCE LA REUNION	CNR Virus des Infections Respiratoires - France SUD	Antonin Bal et al
EPI_ISL_3633802	Reunion/HCL021141565701/2021	2021-07-20	Europe	France	REUNILAB	CNR Virus des Infections Respiratoires - France SUD	Antonin Bal et al
EPI_ISL_3633789	Reunion/HCL021141565901/2021	2021-07-20	Europe	France	REUNILAB	CNR Virus des Infections Respiratoires - France SUD	Antonin Bal et al
EPI_ISL_3633784	Reunion/HCL021141568401/2021	2021-07-20	Europe	France	REUNILAB	CNR Virus des Infections Respiratoires - France SUD	Antonin Bal et al
EPI_ISL_3633794	Reunion/HCL021141569201/2021	2021-07-20	Europe	France	REUNILAB	CNR Virus des Infections Respiratoires - France SUD	Antonin Bal et al
EPI_ISL_3633787	Reunion/HCL021141570101/2021	2021-07-20	Europe	France	REUNILAB	CNR Virus des Infections Respiratoires - France SUD	Antonin Bal et al
EPI_ISL_3633798	Reunion/HCL021141571101/2021	2021-07-20	Europe	France	REUNILAB	CNR Virus des Infections Respiratoires - France SUD	Antonin Bal et al
EPI_ISL_3633796	Reunion/HCL021141573201/2021	2021-07-20	Europe	France	REUNILAB	CNR Virus des Infections Respiratoires - France SUD	Antonin Bal et al
EPI_ISL_3633649	Reunion/HCL021142321001/2021	2021-07-27	Europe	France	LAM DE SAINT BENOIT	CNR Virus des Infections Respiratoires - France SUD	Antonin Bal et al
EPI_ISL_3633644	Reunion/HCL021142428501/2021	2021-07-20	Europe	France	LAM DE SAINT BENOIT	CNR Virus des Infections Respiratoires - France SUD	Antonin Bal et al
EPI_ISL_3633654	Reunion/HCL021142443701/2021	2021-07-20	Europe	France	LAM DE SAINT BENOIT	CNR Virus des Infections Respiratoires - France SUD	Antonin Bal et al
EPI_ISL_3635502	Reunion/HCL021142917301/2021	2021-07-27	Europe	France	LAM DE SAINT BENOIT	CNR Virus des Infections Respiratoires - France SUD	Antonin Bal et al
EPI_ISL_4291645	Reunion/HCL021145681801/2021	2021-08-03	Europe	France	unknown	CNR Virus des Infections Respiratoires - France SUD	Antonin Bal et al
EPI_ISL_4291704	Reunion/HCL021145693001/2021	2021-08-03	Europe	France	unknown	CNR Virus des Infections Respiratoires - France SUD	Antonin Bal et al
EPI_ISL_4291716	Reunion/HCL021145695701/2021	2021-08-03	Europe	France	unknown	CNR Virus des Infections Respiratoires - France SUD	Antonin Bal et al
EPI_ISL_4291734	Reunion/HCL021145699501/2021	2021-08-03	Europe	France	unknown	CNR Virus des Infections Respiratoires - France SUD	Antonin Bal et al
EPI_ISL_4291743	Reunion/HCL021145701201/2021	2021-08-03	Europe	France	unknown	CNR Virus des Infections Respiratoires - France SUD	Antonin Bal et al
EPI_ISL_4291749	Reunion/HCL021145703101/2021	2021-08-03	Europe	France	unknown	CNR Virus des Infections Respiratoires - France SUD	Antonin Bal et al
EPI_ISL_4291757	Reunion/HCL021145705101/2021	2021-08-03	Europe	France	unknown	CNR Virus des Infections Respiratoires - France SUD	Antonin Bal et al
EPI_ISL_4291767	Reunion/HCL021145707201/2021	2021-08-03	Europe	France	unknown	CNR Virus des Infections Respiratoires - France SUD	Antonin Bal et al
EPI_ISL_4291777	Reunion/HCL021145708801/2021	2021-08-03	Europe	France	unknown	CNR Virus des Infections Respiratoires - France SUD	Antonin Bal et al
EPI_ISL_4291803	Reunion/HCL021145713701/2021	2021-08-03	Europe	France	unknown	CNR Virus des Infections Respiratoires - France SUD	Antonin Bal et al
EPI_ISL_4291857	Reunion/HCL021145722201/2021	2021-08-03	Europe	France	unknown	CNR Virus des Infections Respiratoires - France SUD	Antonin Bal et al
EPI_ISL_4291870	Reunion/HCL021145724201/2021	2021-08-03	Europe	France	unknown	CNR Virus des Infections Respiratoires - France SUD	Antonin Bal et al
EPI_ISL_4291891	Reunion/HCL021145726601/2021	2021-08-03	Europe	France	unknown	CNR Virus des Infections Respiratoires - France SUD	Antonin Bal et al
EPI_ISL_4291902	Reunion/HCL021145727901/2021	2021-08-03	Europe	France	unknown	CNR Virus des Infections Respiratoires - France SUD	Antonin Bal et al
EPI_ISL_4291910	Reunion/HCL021145729101/2021	2021-08-03	Europe	France	unknown	CNR Virus des Infections Respiratoires - France SUD	Antonin Bal et al
EPI_ISL_4291939	Reunion/HCL021145735201/2021	2021-08-03	Europe	France	unknown	CNR Virus des Infections Respiratoires - France SUD	Antonin Bal et al
EPI_ISL_4291942	Reunion/HCL021145736301/2021	2021-08-03	Europe	France	unknown	CNR Virus des Infections Respiratoires - France SUD	Antonin Bal et al
EPI_ISL_4291948	Reunion/HCL021145737201/2021	2021-08-03	Europe	France	unknown	CNR Virus des Infections Respiratoires - France SUD	Antonin Bal et al
EPI_ISL_4291953	Reunion/HCL021145737801/2021	2021-08-03	Europe	France	unknown	CNR Virus des Infections Respiratoires - France SUD	Antonin Bal et al
EPI_ISL_4291960	Reunion/HCL021145738801/2021	2021-08-03	Europe	France	unknown	CNR Virus des Infections Respiratoires - France SUD	Antonin Bal et al
EPI_ISL_4291964	Reunion/HCL021145739301/2021	2021-08-03	Europe	France	unknown	CNR Virus des Infections Respiratoires - France SUD	Antonin Bal et al
EPI_ISL_4291969	Reunion/HCL021145740301/2021	2021-08-03	Europe	France	unknown	CNR Virus des Infections Respiratoires - France SUD	Antonin Bal et al
EPI_ISL_4291981	Reunion/HCL021145743001/2021	2021-08-03	Europe	France	unknown	CNR Virus des Infections Respiratoires - France SUD	Antonin Bal et al
EPI_ISL_4291990	Reunion/HCL021145744901/2021	2021-08-03	Europe	France	unknown	CNR Virus des Infections Respiratoires - France SUD	Antonin Bal et al
EPI_ISL_4291994	Reunion/HCL021145745601/2021	2021-08-03	Europe	France	unknown	CNR Virus des Infections Respiratoires - France SUD	Antonin Bal et al
EPI_ISL_4292003	Reunion/HCL021145747601/2021	2021-08-03	Europe	France	unknown	CNR Virus des Infections Respiratoires - France SUD	Antonin Bal et al
EPI_ISL_4292010	Reunion/HCL021145749101/2021	2021-08-03	Europe	France	unknown	CNR Virus des Infections Respiratoires - France SUD	Antonin Bal et al
EPI_ISL_4292015	Reunion/HCL021145750001/2021	2021-08-03	Europe	France	unknown	CNR Virus des Infections Respiratoires - France SUD	Antonin Bal et al
EPI_ISL_4292118	Reunion/HCL021145766701/2021	2021-08-03	Europe	France	unknown	CNR Virus des Infections Respiratoires - France SUD	Antonin Bal et al
EPI_ISL_4292139	Reunion/HCL021145769401/2021	2021-08-03	Europe	France	unknown	CNR Virus des Infections Respiratoires - France SUD	Antonin Bal et al
EPI_ISL_4292153	Reunion/HCL021145771501/2021	2021-08-03	Europe	France	unknown	CNR Virus des Infections Respiratoires - France SUD	Antonin Bal et al
EPI_ISL_4292170	Reunion/HCL021145774501/2021	2021-08-03	Europe	France	unknown	CNR Virus des Infections Respiratoires - France SUD	Antonin Bal et al
EPI_ISL_4292185	Reunion/HCL021145777501/2021	2021-08-03	Europe	France	unknown	CNR Virus des Infections Respiratoires - France SUD	Antonin Bal et al
EPI_ISL_4292197	Reunion/HCL021145779201/2021	2021-08-03	Europe	France	unknown	CNR Virus des Infections Respiratoires - France SUD	Antonin Bal et al
EPI_ISL_4292206	Reunion/HCL021145780801/2021	2021-08-03	Europe	France	unknown	CNR Virus des Infections Respiratoires - France SUD	Antonin Bal et al
EPI_ISL_4292220	Reunion/HCL021145783001/2021	2021-08-03	Europe	France	unknown	CNR Virus des Infections Respiratoires - France SUD	Antonin Bal et al
EPI_ISL_4292227	Reunion/HCL021145783901/2021	2021-08-03	Europe	France	unknown	CNR Virus des Infections Respiratoires - France SUD	Antonin Bal et al
EPI_ISL_4292237	Reunion/HCL021145785401/2021	2021-08-03	Europe	France	unknown	CNR Virus des Infections Respiratoires - France SUD	Antonin Bal et al
EPI_ISL_4292242	Reunion/HCL021145786101/2021	2021-08-03	Europe	France	unknown	CNR Virus des Infections Respiratoires - France SUD	Antonin Bal et al
EPI_ISL_4292250	Reunion/HCL021145788001/2021	2021-08-03	Europe	France	unknown	CNR Virus des Infections Respiratoires - France SUD	Antonin Bal et al
EPI_ISL_4292261	Reunion/HCL021145789601/2021	2021-08-03	Europe	France	unknown	CNR Virus des Infections Respiratoires - France SUD	Antonin Bal et al
EPI_ISL_4292273	Reunion/HCL021145791601/2021	2021-08-03	Europe	France	unknown	CNR Virus des Infections Respiratoires - France SUD	Antonin Bal et al
EPI_ISL_4292335	Reunion/HCL021145810201/2021	2021-08-03	Europe	France	unknown	CNR Virus des Infections Respiratoires - France SUD	Antonin Bal et al
EPI_ISL_4292338	Reunion/HCL021145810601/2021	2021-08-03	Europe	France	unknown	CNR Virus des Infections Respiratoires - France SUD	Antonin Bal et al
EPI_ISL_4292341	Reunion/HCL021145811101/2021	2021-08-03	Europe	France	unknown	CNR Virus des Infections Respiratoires - France SUD	Antonin Bal et al
EPI_ISL_4292351	Reunion/HCL021145812401/2021	2021-08-03	Europe	France	unknown	CNR Virus des Infections Respiratoires - France SUD	Antonin Bal et al
EPI_ISL_4292355	Reunion/HCL021145812901/2021	2021-08-03	Europe	France	unknown	CNR Virus des Infections Respiratoires - France SUD	Antonin Bal et al
EPI_ISL_4292361	Reunion/HCL021145813901/2021	2021-08-03	Europe	France	unknown	CNR Virus des Infections Respiratoires - France SUD	Antonin Bal et al
EPI_ISL_4293396	Reunion/HCL021147236701/2021	2021-08-03	Europe	France	unknown	CNR Virus des Infections Respiratoires - France SUD	Antonin Bal et al
EPI_ISL_4293404	Reunion/HCL021147239101/2021	2021-08-03	Europe	France	unknown	CNR Virus des Infections Respiratoires - France SUD	Antonin Bal et al
EPI_ISL_4293407	Reunion/HCL021147240001/2021	2021-08-03	Europe	France	unknown	CNR Virus des Infections Respiratoires - France SUD	Antonin Bal et al
EPI_ISL_4293416	Reunion/HCL021147241801/2021	2021-08-03	Europe	France	unknown	CNR Virus des Infections Respiratoires - France SUD	Antonin Bal et al
EPI_ISL_4293465	Reunion/HCL021147403401/2021	2021-08-03	Europe	France	unknown	CNR Virus des Infections Respiratoires - France SUD	Antonin Bal et al
EPI_ISL_4293467	Reunion/HCL021147404901/2021	2021-08-03	Europe	France	unknown	CNR Virus des Infections Respiratoires - France SUD	Antonin Bal et al
EPI_ISL_4293468	Reunion/HCL021147408201/2021	2021-08-03	Europe	France	unknown	CNR Virus des Infections Respiratoires - France SUD	Antonin Bal et al
EPI_ISL_4293472	Reunion/HCL021147412201/2021	2021-08-03	Europe	France	unknown	CNR Virus des Infections Respiratoires - France SUD	Antonin Bal et al
EPI_ISL_4293491	Reunion/HCL021147443401/2021	2021-08-03	Europe	France	unknown	CNR Virus des Infections Respiratoires - France SUD	Antonin Bal et al
EPI_ISL_4293502	Reunion/HCL021147452901/2021	2021-08-03	Europe	France	unknown	CNR Virus des Infections Respiratoires - France SUD	Antonin Bal et al
EPI_ISL_4293505	Reunion/HCL021147455701/2021	2021-08-03	Europe	France	unknown	CNR Virus des Infections Respiratoires - France SUD	Antonin Bal et al
EPI_ISL_4293507	Reunion/HCL021147458001/2021	2021-08-03	Europe	France	unknown	CNR Virus des Infections Respiratoires - France SUD	Antonin Bal et al
EPI_ISL_4293522	Reunion/HCL021147484701/2021	2021-08-03	Europe	France	unknown	CNR Virus des Infections Respiratoires - France SUD	Antonin Bal et al
EPI_ISL_4293526	Reunion/HCL021147488101/2021	2021-08-03	Europe	France	unknown	CNR Virus des Infections Respiratoires - France SUD	Antonin Bal et al
EPI_ISL_4293527	Reunion/HCL021147492001/2021	2021-08-03	Europe	France	unknown	CNR Virus des Infections Respiratoires - France SUD	Antonin Bal et al
EPI_ISL_4293535	Reunion/HCL021147502201/2021	2021-08-03	Europe	France	unknown	CNR Virus des Infections Respiratoires - France SUD	Antonin Bal et al
EPI_ISL_4293544	Reunion/HCL021147507201/2021	2021-08-03	Europe	France	unknown	CNR Virus des Infections Respiratoires - France SUD	Antonin Bal et al
EPI_ISL_4293559	Reunion/HCL021147521501/2021	2021-08-03	Europe	France	unknown	CNR Virus des Infections Respiratoires - France SUD	Antonin Bal et al
EPI_ISL_4293569	Reunion/HCL021147543301/2021	2021-08-03	Europe	France	unknown	CNR Virus des Infections Respiratoires - France SUD	Antonin Bal et al
EPI_ISL_4293571	Reunion/HCL021147546601/2021	2021-08-03	Europe	France	unknown	CNR Virus des Infections Respiratoires - France SUD	Antonin Bal et al
EPI_ISL_4293576	Reunion/HCL021147554601/2021	2021-08-03	Europe	France	unknown	CNR Virus des Infections Respiratoires - France SUD	Antonin Bal et al
EPI_ISL_4293580	Reunion/HCL021147558901/2021	2021-08-03	Europe	France	unknown	CNR Virus des Infections Respiratoires - France SUD	Antonin Bal et al
EPI_ISL_4293585	Reunion/HCL021147566401/2021	2021-08-03	Europe	France	unknown	CNR Virus des Infections Respiratoires - France SUD	Antonin Bal et al
EPI_ISL_4293593	Reunion/HCL021147578401/2021	2021-08-03	Europe	France	unknown	CNR Virus des Infections Respiratoires - France SUD	Antonin Bal et al
EPI_ISL_4293603	Reunion/HCL021147592301/2021	2021-08-03	Europe	France	unknown	CNR Virus des Infections Respiratoires - France SUD	Antonin Bal et al
EPI_ISL_4293605	Reunion/HCL021147594401/2021	2021-08-03	Europe	France	unknown	CNR Virus des Infections Respiratoires - France SUD	Antonin Bal et al
EPI_ISL_4293606	Reunion/HCL021147596201/2021	2021-08-03	Europe	France	unknown	CNR Virus des Infections Respiratoires - France SUD	Antonin Bal et al
EPI_ISL_4293607	Reunion/HCL021147597901/2021	2021-08-03	Europe	France	unknown	CNR Virus des Infections Respiratoires - France SUD	Antonin Bal et al
EPI_ISL_4293611	Reunion/HCL021147601301/2021	2021-08-03	Europe	France	unknown	CNR Virus des Infections Respiratoires - France SUD	Antonin Bal et al
EPI_ISL_4293612	Reunion/HCL021147602701/2021	2021-08-03	Europe	France	unknown	CNR Virus des Infections Respiratoires - France SUD	Antonin Bal et al
EPI_ISL_4293613	Reunion/HCL021147606101/2021	2021-08-03	Europe	France	unknown	CNR Virus des Infections Respiratoires - France SUD	Antonin Bal et al
EPI_ISL_4293618	Reunion/HCL021147611201/2021	2021-08-03	Europe	France	unknown	CNR Virus des Infections Respiratoires - France SUD	Antonin Bal et al
EPI_ISL_4293620	Reunion/HCL021147613401/2021	2021-08-03	Europe	France	unknown	CNR Virus des Infections Respiratoires - France SUD	Antonin Bal et al
EPI_ISL_4293621	Reunion/HCL021147615801/2021	2021-08-03	Europe	France	unknown	CNR Virus des Infections Respiratoires - France SUD	Antonin Bal et al
EPI_ISL_4293631	Reunion/HCL021147637101/2021	2021-08-03	Europe	France	unknown	CNR Virus des Infections Respiratoires - France SUD	Antonin Bal et al
EPI_ISL_4293632	Reunion/HCL021147640301/2021	2021-08-03	Europe	France	unknown	CNR Virus des Infections Respiratoires - France SUD	Antonin Bal et al
EPI_ISL_4293633	Reunion/HCL021147642201/2021	2021-08-03	Europe	France	unknown	CNR Virus des Infections Respiratoires - France SUD	Antonin Bal et al
EPI_ISL_4293634	Reunion/HCL021147643701/2021	2021-08-03	Europe	France	unknown	CNR Virus des Infections Respiratoires - France SUD	Antonin Bal et al
EPI_ISL_4293635	Reunion/HCL021147645401/2021	2021-08-03	Europe	France	unknown	CNR Virus des Infections Respiratoires - France SUD	Antonin Bal et al
EPI_ISL_4293637	Reunion/HCL021147651701/2021	2021-08-03	Europe	France	unknown	CNR Virus des Infections Respiratoires - France SUD	Antonin Bal et al
EPI_ISL_4293638	Reunion/HCL021147654301/2021	2021-08-03	Europe	France	unknown	CNR Virus des Infections Respiratoires - France SUD	Antonin Bal et al
EPI_ISL_4293639	Reunion/HCL021147656701/2021	2021-08-03	Europe	France	unknown	CNR Virus des Infections Respiratoires - France SUD	Antonin Bal et al
EPI_ISL_4293688	Reunion/HCL021147723601/2021	2021-08-03	Europe	France	unknown	CNR Virus des Infections Respiratoires - France SUD	Antonin Bal et al
EPI_ISL_4293697	Reunion/HCL021147728601/2021	2021-08-03	Europe	France	unknown	CNR Virus des Infections Respiratoires - France SUD	Antonin Bal et al
EPI_ISL_4293707	Reunion/HCL021147735201/2021	2021-08-03	Europe	France	unknown	CNR Virus des Infections Respiratoires - France SUD	Antonin Bal et al
EPI_ISL_4293718	Reunion/HCL021147742001/2021	2021-08-03	Europe	France	unknown	CNR Virus des Infections Respiratoires - France SUD	Antonin Bal et al
EPI_ISL_4293723	Reunion/HCL021147744501/2021	2021-08-03	Europe	France	unknown	CNR Virus des Infections Respiratoires - France SUD	Antonin Bal et al
EPI_ISL_4293729	Reunion/HCL021147747501/2021	2021-08-03	Europe	France	unknown	CNR Virus des Infections Respiratoires - France SUD	Antonin Bal et al
EPI_ISL_4293733	Reunion/HCL021147749601/2021	2021-08-03	Europe	France	unknown	CNR Virus des Infections Respiratoires - France SUD	Antonin Bal et al
EPI_ISL_4293738	Reunion/HCL021147759001/2021	2021-08-03	Europe	France	unknown	CNR Virus des Infections Respiratoires - France SUD	Antonin Bal et al
EPI_ISL_4293747	Reunion/HCL021147778101/2021	2021-08-03	Europe	France	unknown	CNR Virus des Infections Respiratoires - France SUD	Antonin Bal et al
EPI_ISL_4293750	Reunion/HCL021147783401/2021	2021-08-03	Europe	France	unknown	CNR Virus des Infections Respiratoires - France SUD	Antonin Bal et al
EPI_ISL_4293754	Reunion/HCL021147785601/2021	2021-08-03	Europe	France	unknown	CNR Virus des Infections Respiratoires - France SUD	Antonin Bal et al
EPI_ISL_4293756	Reunion/HCL021147786901/2021	2021-08-03	Europe	France	unknown	CNR Virus des Infections Respiratoires - France SUD	Antonin Bal et al
EPI_ISL_4293762	Reunion/HCL021147789701/2021	2021-08-03	Europe	France	unknown	CNR Virus des Infections Respiratoires - France SUD	Antonin Bal et al
EPI_ISL_4293790	Reunion/HCL021147823001/2021	2021-07-20	Europe	France	unknown	CNR Virus des Infections Respiratoires - France SUD	Antonin Bal et al
EPI_ISL_4293793	Reunion/HCL021147823701/2021	2021-07-20	Europe	France	unknown	CNR Virus des Infections Respiratoires - France SUD	Antonin Bal et al
EPI_ISL_4293808	Reunion/HCL021147833401/2021	2021-07-20	Europe	France	unknown	CNR Virus des Infections Respiratoires - France SUD	Antonin Bal et al
EPI_ISL_4293810	Reunion/HCL021147834601/2021	2021-07-20	Europe	France	unknown	CNR Virus des Infections Respiratoires - France SUD	Antonin Bal et al
EPI_ISL_4293819	Reunion/HCL021147838401/2021	2021-07-20	Europe	France	unknown	CNR Virus des Infections Respiratoires - France SUD	Antonin Bal et al
EPI_ISL_4293821	Reunion/HCL021147839101/2021	2021-07-20	Europe	France	unknown	CNR Virus des Infections Respiratoires - France SUD	Antonin Bal et al
EPI_ISL_4293826	Reunion/HCL021147841901/2021	2021-07-20	Europe	France	unknown	CNR Virus des Infections Respiratoires - France SUD	Antonin Bal et al
EPI_ISL_4293829	Reunion/HCL021147843301/2021	2021-07-20	Europe	France	unknown	CNR Virus des Infections Respiratoires - France SUD	Antonin Bal et al
EPI_ISL_4294026	Reunion/HCL021148137001/2021	2021-08-02	Europe	France	unknown	CNR Virus des Infections Respiratoires - France SUD	Antonin Bal et al
EPI_ISL_4294028	Reunion/HCL021148140501/2021	2021-08-02	Europe	France	unknown	CNR Virus des Infections Respiratoires - France SUD	Antonin Bal et al
EPI_ISL_4294029	Reunion/HCL021148143101/2021	2021-08-02	Europe	France	unknown	CNR Virus des Infections Respiratoires - France SUD	Antonin Bal et al
EPI_ISL_4294030	Reunion/HCL021148145801/2021	2021-08-03	Europe	France	unknown	CNR Virus des Infections Respiratoires - France SUD	Antonin Bal et al
EPI_ISL_4294031	Reunion/HCL021148148001/2021	2021-08-03	Europe	France	unknown	CNR Virus des Infections Respiratoires - France SUD	Antonin Bal et al
EPI_ISL_4294036	Reunion/HCL021148166401/2021	2021-08-03	Europe	France	unknown	CNR Virus des Infections Respiratoires - France SUD	Antonin Bal et al
EPI_ISL_4294037	Reunion/HCL021148168301/2021	2021-08-03	Europe	France	unknown	CNR Virus des Infections Respiratoires - France SUD	Antonin Bal et al
EPI_ISL_4294040	Reunion/HCL021148171701/2021	2021-08-03	Europe	France	unknown	CNR Virus des Infections Respiratoires - France SUD	Antonin Bal et al
EPI_ISL_4294043	Reunion/HCL021148174801/2021	2021-08-03	Europe	France	unknown	CNR Virus des Infections Respiratoires - France SUD	Antonin Bal et al
EPI_ISL_4294044	Reunion/HCL021148178501/2021	2021-08-03	Europe	France	unknown	CNR Virus des Infections Respiratoires - France SUD	Antonin Bal et al
EPI_ISL_4294046	Reunion/HCL021148182101/2021	2021-08-03	Europe	France	unknown	CNR Virus des Infections Respiratoires - France SUD	Antonin Bal et al
EPI_ISL_4294049	Reunion/HCL021148187801/2021	2021-08-02	Europe	France	unknown	CNR Virus des Infections Respiratoires - France SUD	Antonin Bal et al
EPI_ISL_4294053	Reunion/HCL021148194201/2021	2021-08-02	Europe	France	unknown	CNR Virus des Infections Respiratoires - France SUD	Antonin Bal et al
EPI_ISL_4294060	Reunion/HCL021148213901/2021	2021-07-26	Europe	France	unknown	CNR Virus des Infections Respiratoires - France SUD	Antonin Bal et al
EPI_ISL_4294107	Reunion/HCL021148341101/2021	2021-07-27	Europe	France	unknown	CNR Virus des Infections Respiratoires - France SUD	Antonin Bal et al
EPI_ISL_4294112	Reunion/HCL021148343701/2021	2021-07-26	Europe	France	unknown	CNR Virus des Infections Respiratoires - France SUD	Antonin Bal et al
EPI_ISL_4294119	Reunion/HCL021148348901/2021	2021-07-26	Europe	France	unknown	CNR Virus des Infections Respiratoires - France SUD	Antonin Bal et al
EPI_ISL_4295754	Reunion/HCL021150791901/2021	2021-08-10	Europe	France	unknown	CNR Virus des Infections Respiratoires - France SUD	Antonin Bal et al
EPI_ISL_4295761	Reunion/HCL021150797301/2021	2021-08-10	Europe	France	unknown	CNR Virus des Infections Respiratoires - France SUD	Antonin Bal et al
EPI_ISL_4295763	Reunion/HCL021150799601/2021	2021-08-10	Europe	France	unknown	CNR Virus des Infections Respiratoires - France SUD	Antonin Bal et al
EPI_ISL_4295767	Reunion/HCL021150802801/2021	2021-08-10	Europe	France	unknown	CNR Virus des Infections Respiratoires - France SUD	Antonin Bal et al
EPI_ISL_4295768	Reunion/HCL021150808001/2021	2021-08-10	Europe	France	unknown	CNR Virus des Infections Respiratoires - France SUD	Antonin Bal et al
EPI_ISL_4295770	Reunion/HCL021150812901/2021	2021-08-10	Europe	France	unknown	CNR Virus des Infections Respiratoires - France SUD	Antonin Bal et al
EPI_ISL_4295772	Reunion/HCL021150814901/2021	2021-08-10	Europe	France	unknown	CNR Virus des Infections Respiratoires - France SUD	Antonin Bal et al
EPI_ISL_4295774	Reunion/HCL021150816801/2021	2021-08-10	Europe	France	unknown	CNR Virus des Infections Respiratoires - France SUD	Antonin Bal et al
EPI_ISL_4295776	Reunion/HCL021150818901/2021	2021-08-10	Europe	France	unknown	CNR Virus des Infections Respiratoires - France SUD	Antonin Bal et al
EPI_ISL_4295778	Reunion/HCL021150821401/2021	2021-08-10	Europe	France	unknown	CNR Virus des Infections Respiratoires - France SUD	Antonin Bal et al
EPI_ISL_4295779	Reunion/HCL021150823201/2021	2021-08-10	Europe	France	unknown	CNR Virus des Infections Respiratoires - France SUD	Antonin Bal et al
EPI_ISL_4295783	Reunion/HCL021150825701/2021	2021-08-10	Europe	France	unknown	CNR Virus des Infections Respiratoires - France SUD	Antonin Bal et al
EPI_ISL_4295785	Reunion/HCL021150827001/2021	2021-08-10	Europe	France	unknown	CNR Virus des Infections Respiratoires - France SUD	Antonin Bal et al
EPI_ISL_4295787	Reunion/HCL021150828301/2021	2021-08-10	Europe	France	unknown	CNR Virus des Infections Respiratoires - France SUD	Antonin Bal et al
EPI_ISL_4295788	Reunion/HCL021150829401/2021	2021-08-10	Europe	France	unknown	CNR Virus des Infections Respiratoires - France SUD	Antonin Bal et al
EPI_ISL_4295790	Reunion/HCL021150830901/2021	2021-08-10	Europe	France	unknown	CNR Virus des Infections Respiratoires - France SUD	Antonin Bal et al
EPI_ISL_4295794	Reunion/HCL021150833501/2021	2021-08-10	Europe	France	unknown	CNR Virus des Infections Respiratoires - France SUD	Antonin Bal et al
EPI_ISL_4295795	Reunion/HCL021150834701/2021	2021-08-10	Europe	France	unknown	CNR Virus des Infections Respiratoires - France SUD	Antonin Bal et al
EPI_ISL_4295797	Reunion/HCL021150835801/2021	2021-08-10	Europe	France	unknown	CNR Virus des Infections Respiratoires - France SUD	Antonin Bal et al
EPI_ISL_4295799	Reunion/HCL021150842001/2021	2021-08-10	Europe	France	unknown	CNR Virus des Infections Respiratoires - France SUD	Antonin Bal et al
EPI_ISL_4295801	Reunion/HCL021150843101/2021	2021-08-10	Europe	France	unknown	CNR Virus des Infections Respiratoires - France SUD	Antonin Bal et al
EPI_ISL_4295802	Reunion/HCL021150844401/2021	2021-08-10	Europe	France	unknown	CNR Virus des Infections Respiratoires - France SUD	Antonin Bal et al
EPI_ISL_4295804	Reunion/HCL021150846001/2021	2021-08-10	Europe	France	unknown	CNR Virus des Infections Respiratoires - France SUD	Antonin Bal et al
EPI_ISL_4295810	Reunion/HCL021150848401/2021	2021-08-10	Europe	France	unknown	CNR Virus des Infections Respiratoires - France SUD	Antonin Bal et al
EPI_ISL_4295813	Reunion/HCL021150849401/2021	2021-08-10	Europe	France	unknown	CNR Virus des Infections Respiratoires - France SUD	Antonin Bal et al
EPI_ISL_4295815	Reunion/HCL021150856501/2021	2021-08-10	Europe	France	unknown	CNR Virus des Infections Respiratoires - France SUD	Antonin Bal et al
EPI_ISL_4295816	Reunion/HCL021150857601/2021	2021-08-10	Europe	France	unknown	CNR Virus des Infections Respiratoires - France SUD	Antonin Bal et al
EPI_ISL_4295818	Reunion/HCL021150859301/2021	2021-08-10	Europe	France	unknown	CNR Virus des Infections Respiratoires - France SUD	Antonin Bal et al
EPI_ISL_4295820	Reunion/HCL021150861101/2021	2021-08-10	Europe	France	unknown	CNR Virus des Infections Respiratoires - France SUD	Antonin Bal et al
EPI_ISL_4295822	Reunion/HCL021150862201/2021	2021-08-10	Europe	France	unknown	CNR Virus des Infections Respiratoires - France SUD	Antonin Bal et al
EPI_ISL_4295823	Reunion/HCL021150863401/2021	2021-08-10	Europe	France	unknown	CNR Virus des Infections Respiratoires - France SUD	Antonin Bal et al
EPI_ISL_4295825	Reunion/HCL021150865201/2021	2021-08-10	Europe	France	unknown	CNR Virus des Infections Respiratoires - France SUD	Antonin Bal et al
EPI_ISL_4295839	Reunion/HCL021150936401/2021	2021-08-10	Europe	France	unknown	CNR Virus des Infections Respiratoires - France SUD	Antonin Bal et al
EPI_ISL_4295841	Reunion/HCL021150937501/2021	2021-08-10	Europe	France	unknown	CNR Virus des Infections Respiratoires - France SUD	Antonin Bal et al
EPI_ISL_4295845	Reunion/HCL021150939401/2021	2021-08-10	Europe	France	unknown	CNR Virus des Infections Respiratoires - France SUD	Antonin Bal et al
EPI_ISL_4295847	Reunion/HCL021150940701/2021	2021-08-10	Europe	France	unknown	CNR Virus des Infections Respiratoires - France SUD	Antonin Bal et al
EPI_ISL_4295850	Reunion/HCL021150941901/2021	2021-08-10	Europe	France	unknown	CNR Virus des Infections Respiratoires - France SUD	Antonin Bal et al
EPI_ISL_4295856	Reunion/HCL021150944401/2021	2021-08-10	Europe	France	unknown	CNR Virus des Infections Respiratoires - France SUD	Antonin Bal et al
EPI_ISL_4295860	Reunion/HCL021150946901/2021	2021-08-10	Europe	France	unknown	CNR Virus des Infections Respiratoires - France SUD	Antonin Bal et al
EPI_ISL_4295861	Reunion/HCL021150949001/2021	2021-08-10	Europe	France	unknown	CNR Virus des Infections Respiratoires - France SUD	Antonin Bal et al
EPI_ISL_4295863	Reunion/HCL021150950101/2021	2021-08-10	Europe	France	unknown	CNR Virus des Infections Respiratoires - France SUD	Antonin Bal et al
EPI_ISL_4295867	Reunion/HCL021150952401/2021	2021-08-10	Europe	France	unknown	CNR Virus des Infections Respiratoires - France SUD	Antonin Bal et al
EPI_ISL_4295868	Reunion/HCL021150953901/2021	2021-08-10	Europe	France	unknown	CNR Virus des Infections Respiratoires - France SUD	Antonin Bal et al
EPI_ISL_4295870	Reunion/HCL021150955001/2021	2021-08-10	Europe	France	unknown	CNR Virus des Infections Respiratoires - France SUD	Antonin Bal et al
EPI_ISL_4295872	Reunion/HCL021150955601/2021	2021-08-10	Europe	France	unknown	CNR Virus des Infections Respiratoires - France SUD	Antonin Bal et al
EPI_ISL_4295873	Reunion/HCL021150956001/2021	2021-08-10	Europe	France	unknown	CNR Virus des Infections Respiratoires - France SUD	Antonin Bal et al
EPI_ISL_4281030	Reunion/HCL0211521659/2021	2021-08-10	Europe	France	CNR Virus des Infections Respiratoires - France SUD	CNR Virus des Infections Respiratoires - France SUD	Antonin Bal et al
EPI_ISL_4281033	Reunion/HCL0211521679/2021	2021-08-10	Europe	France	CNR Virus des Infections Respiratoires - France SUD	CNR Virus des Infections Respiratoires - France SUD	Antonin Bal et al
EPI_ISL_4281037	Reunion/HCL0211521706/2021	2021-08-10	Europe	France	CNR Virus des Infections Respiratoires - France SUD	CNR Virus des Infections Respiratoires - France SUD	Antonin Bal et al
EPI_ISL_4281054	Reunion/HCL0211521827/2021	2021-08-10	Europe	France	CNR Virus des Infections Respiratoires - France SUD	CNR Virus des Infections Respiratoires - France SUD	Antonin Bal et al
EPI_ISL_4281056	Reunion/HCL0211521848/2021	2021-08-10	Europe	France	CNR Virus des Infections Respiratoires - France SUD	CNR Virus des Infections Respiratoires - France SUD	Antonin Bal et al
EPI_ISL_4281059	Reunion/HCL0211521876/2021	2021-08-10	Europe	France	CNR Virus des Infections Respiratoires - France SUD	CNR Virus des Infections Respiratoires - France SUD	Antonin Bal et al
EPI_ISL_4281065	Reunion/HCL0211521918/2021	2021-08-10	Europe	France	CNR Virus des Infections Respiratoires - France SUD	CNR Virus des Infections Respiratoires - France SUD	Antonin Bal et al
EPI_ISL_4281067	Reunion/HCL0211521935/2021	2021-08-10	Europe	France	CNR Virus des Infections Respiratoires - France SUD	CNR Virus des Infections Respiratoires - France SUD	Antonin Bal et al
EPI_ISL_4281068	Reunion/HCL0211521959/2021	2021-08-10	Europe	France	CNR Virus des Infections Respiratoires - France SUD	CNR Virus des Infections Respiratoires - France SUD	Antonin Bal et al
EPI_ISL_4281070	Reunion/HCL0211521978/2021	2021-08-10	Europe	France	CNR Virus des Infections Respiratoires - France SUD	CNR Virus des Infections Respiratoires - France SUD	Antonin Bal et al
EPI_ISL_4281072	Reunion/HCL0211522015/2021	2021-08-10	Europe	France	CNR Virus des Infections Respiratoires - France SUD	CNR Virus des Infections Respiratoires - France SUD	Antonin Bal et al
EPI_ISL_4281076	Reunion/HCL0211522052/2021	2021-08-10	Europe	France	CNR Virus des Infections Respiratoires - France SUD	CNR Virus des Infections Respiratoires - France SUD	Antonin Bal et al
EPI_ISL_4281088	Reunion/HCL0211522107/2021	2021-08-10	Europe	France	CNR Virus des Infections Respiratoires - France SUD	CNR Virus des Infections Respiratoires - France SUD	Antonin Bal et al
EPI_ISL_4281094	Reunion/HCL0211522127/2021	2021-08-10	Europe	France	CNR Virus des Infections Respiratoires - France SUD	CNR Virus des Infections Respiratoires - France SUD	Antonin Bal et al
EPI_ISL_4281098	Reunion/HCL0211522146/2021	2021-08-10	Europe	France	CNR Virus des Infections Respiratoires - France SUD	CNR Virus des Infections Respiratoires - France SUD	Antonin Bal et al
EPI_ISL_4281103	Reunion/HCL0211522164/2021	2021-08-10	Europe	France	CNR Virus des Infections Respiratoires - France SUD	CNR Virus des Infections Respiratoires - France SUD	Antonin Bal et al
EPI_ISL_4281112	Reunion/HCL0211522214/2021	2021-08-10	Europe	France	CNR Virus des Infections Respiratoires - France SUD	CNR Virus des Infections Respiratoires - France SUD	Antonin Bal et al
EPI_ISL_4281115	Reunion/HCL0211522230/2021	2021-08-10	Europe	France	CNR Virus des Infections Respiratoires - France SUD	CNR Virus des Infections Respiratoires - France SUD	Antonin Bal et al
EPI_ISL_4281119	Reunion/HCL0211522245/2021	2021-08-10	Europe	France	CNR Virus des Infections Respiratoires - France SUD	CNR Virus des Infections Respiratoires - France SUD	Antonin Bal et al
EPI_ISL_4281130	Reunion/HCL0211522292/2021	2021-08-10	Europe	France	CNR Virus des Infections Respiratoires - France SUD	CNR Virus des Infections Respiratoires - France SUD	Antonin Bal et al
EPI_ISL_4281135	Reunion/HCL0211522309/2021	2021-08-10	Europe	France	CNR Virus des Infections Respiratoires - France SUD	CNR Virus des Infections Respiratoires - France SUD	Antonin Bal et al
EPI_ISL_4281141	Reunion/HCL0211522325/2021	2021-08-10	Europe	France	CNR Virus des Infections Respiratoires - France SUD	CNR Virus des Infections Respiratoires - France SUD	Antonin Bal et al
EPI_ISL_4281150	Reunion/HCL0211522358/2021	2021-08-10	Europe	France	CNR Virus des Infections Respiratoires - France SUD	CNR Virus des Infections Respiratoires - France SUD	Antonin Bal et al
EPI_ISL_4281153	Reunion/HCL0211522371/2021	2021-08-10	Europe	France	CNR Virus des Infections Respiratoires - France SUD	CNR Virus des Infections Respiratoires - France SUD	Antonin Bal et al
EPI_ISL_4281159	Reunion/HCL0211522388/2021	2021-08-10	Europe	France	CNR Virus des Infections Respiratoires - France SUD	CNR Virus des Infections Respiratoires - France SUD	Antonin Bal et al
EPI_ISL_4281166	Reunion/HCL0211522414/2021	2021-08-10	Europe	France	CNR Virus des Infections Respiratoires - France SUD	CNR Virus des Infections Respiratoires - France SUD	Antonin Bal et al
EPI_ISL_4281171	Reunion/HCL0211522435/2021	2021-08-10	Europe	France	CNR Virus des Infections Respiratoires - France SUD	CNR Virus des Infections Respiratoires - France SUD	Antonin Bal et al
EPI_ISL_4281175	Reunion/HCL0211522457/2021	2021-08-10	Europe	France	CNR Virus des Infections Respiratoires - France SUD	CNR Virus des Infections Respiratoires - France SUD	Antonin Bal et al
EPI_ISL_4281180	Reunion/HCL0211522481/2021	2021-08-10	Europe	France	CNR Virus des Infections Respiratoires - France SUD	CNR Virus des Infections Respiratoires - France SUD	Antonin Bal et al
EPI_ISL_4281186	Reunion/HCL0211522506/2021	2021-08-10	Europe	France	CNR Virus des Infections Respiratoires - France SUD	CNR Virus des Infections Respiratoires - France SUD	Antonin Bal et al
EPI_ISL_4281202	Reunion/HCL0211522573/2021	2021-08-10	Europe	France	CNR Virus des Infections Respiratoires - France SUD	CNR Virus des Infections Respiratoires - France SUD	Antonin Bal et al
EPI_ISL_4281213	Reunion/HCL0211522624/2021	2021-08-10	Europe	France	CNR Virus des Infections Respiratoires - France SUD	CNR Virus des Infections Respiratoires - France SUD	Antonin Bal et al
EPI_ISL_4281220	Reunion/HCL0211522647/2021	2021-08-10	Europe	France	CNR Virus des Infections Respiratoires - France SUD	CNR Virus des Infections Respiratoires - France SUD	Antonin Bal et al
EPI_ISL_4281226	Reunion/HCL0211522663/2021	2021-08-10	Europe	France	CNR Virus des Infections Respiratoires - France SUD	CNR Virus des Infections Respiratoires - France SUD	Antonin Bal et al
EPI_ISL_4281238	Reunion/HCL0211522707/2021	2021-08-10	Europe	France	CNR Virus des Infections Respiratoires - France SUD	CNR Virus des Infections Respiratoires - France SUD	Antonin Bal et al
EPI_ISL_4281241	Reunion/HCL0211522732/2021	2021-08-10	Europe	France	CNR Virus des Infections Respiratoires - France SUD	CNR Virus des Infections Respiratoires - France SUD	Antonin Bal et al
