## Supplemental Table 1 for "Cross-border transmissions of delta substrain AY.29 during Olympic and Paralympic Games": Supplemental Table 1.csv (part 318 of 515)

gisaid_epi_isl	strain	date	region	country	originating_lab	submitting_lab	authors
EPI_ISL_4281243	Reunion/HCL0211522747/2021	2021-08-10	Europe	France	CNR Virus des Infections Respiratoires - France SUD	CNR Virus des Infections Respiratoires - France SUD	Antonin Bal et al
EPI_ISL_4281246	Reunion/HCL0211522760/2021	2021-08-10	Europe	France	CNR Virus des Infections Respiratoires - France SUD	CNR Virus des Infections Respiratoires - France SUD	Antonin Bal et al
EPI_ISL_4281250	Reunion/HCL0211522778/2021	2021-08-10	Europe	France	CNR Virus des Infections Respiratoires - France SUD	CNR Virus des Infections Respiratoires - France SUD	Antonin Bal et al
EPI_ISL_4281252	Reunion/HCL0211522790/2021	2021-08-10	Europe	France	CNR Virus des Infections Respiratoires - France SUD	CNR Virus des Infections Respiratoires - France SUD	Antonin Bal et al
EPI_ISL_4281253	Reunion/HCL0211522804/2021	2021-08-10	Europe	France	CNR Virus des Infections Respiratoires - France SUD	CNR Virus des Infections Respiratoires - France SUD	Antonin Bal et al
EPI_ISL_4282318	Reunion/HCL0211531351/2021	2021-08-09	Europe	France	CNR Virus des Infections Respiratoires - France SUD	CNR Virus des Infections Respiratoires - France SUD	Antonin Bal et al
EPI_ISL_4282320	Reunion/HCL0211531374/2021	2021-08-09	Europe	France	CNR Virus des Infections Respiratoires - France SUD	CNR Virus des Infections Respiratoires - France SUD	Antonin Bal et al
EPI_ISL_4282338	Reunion/HCL0211531552/2021	2021-08-09	Europe	France	CNR Virus des Infections Respiratoires - France SUD	CNR Virus des Infections Respiratoires - France SUD	Antonin Bal et al
EPI_ISL_4282344	Reunion/HCL0211531613/2021	2021-08-09	Europe	France	CNR Virus des Infections Respiratoires - France SUD	CNR Virus des Infections Respiratoires - France SUD	Antonin Bal et al
EPI_ISL_4282351	Reunion/HCL0211531684/2021	2021-08-09	Europe	France	CNR Virus des Infections Respiratoires - France SUD	CNR Virus des Infections Respiratoires - France SUD	Antonin Bal et al
EPI_ISL_4282360	Reunion/HCL0211531746/2021	2021-08-09	Europe	France	CNR Virus des Infections Respiratoires - France SUD	CNR Virus des Infections Respiratoires - France SUD	Antonin Bal et al
EPI_ISL_4282362	Reunion/HCL0211531770/2021	2021-08-09	Europe	France	CNR Virus des Infections Respiratoires - France SUD	CNR Virus des Infections Respiratoires - France SUD	Antonin Bal et al
EPI_ISL_4282365	Reunion/HCL0211531786/2021	2021-08-09	Europe	France	CNR Virus des Infections Respiratoires - France SUD	CNR Virus des Infections Respiratoires - France SUD	Antonin Bal et al
EPI_ISL_4282366	Reunion/HCL0211531805/2021	2021-08-09	Europe	France	CNR Virus des Infections Respiratoires - France SUD	CNR Virus des Infections Respiratoires - France SUD	Antonin Bal et al
EPI_ISL_4282370	Reunion/HCL0211531839/2021	2021-08-09	Europe	France	CNR Virus des Infections Respiratoires - France SUD	CNR Virus des Infections Respiratoires - France SUD	Antonin Bal et al
EPI_ISL_4282372	Reunion/HCL0211531863/2021	2021-08-27	Europe	France	CNR Virus des Infections Respiratoires - France SUD	CNR Virus des Infections Respiratoires - France SUD	Antonin Bal et al
EPI_ISL_4282378	Reunion/HCL0211531944/2021	2021-08-17	Europe	France	CNR Virus des Infections Respiratoires - France SUD	CNR Virus des Infections Respiratoires - France SUD	Antonin Bal et al
EPI_ISL_4282379	Reunion/HCL0211531957/2021	2021-08-17	Europe	France	CNR Virus des Infections Respiratoires - France SUD	CNR Virus des Infections Respiratoires - France SUD	Antonin Bal et al
EPI_ISL_4282420	Reunion/HCL0211532325/2021	2021-08-17	Europe	France	CNR Virus des Infections Respiratoires - France SUD	CNR Virus des Infections Respiratoires - France SUD	Antonin Bal et al
EPI_ISL_4282429	Reunion/HCL0211532361/2021	2021-08-16	Europe	France	CNR Virus des Infections Respiratoires - France SUD	CNR Virus des Infections Respiratoires - France SUD	Antonin Bal et al
EPI_ISL_4282432	Reunion/HCL0211532377/2021	2021-08-17	Europe	France	CNR Virus des Infections Respiratoires - France SUD	CNR Virus des Infections Respiratoires - France SUD	Antonin Bal et al
EPI_ISL_4282435	Reunion/HCL0211532389/2021	2021-08-17	Europe	France	CNR Virus des Infections Respiratoires - France SUD	CNR Virus des Infections Respiratoires - France SUD	Antonin Bal et al
EPI_ISL_4282440	Reunion/HCL0211532410/2021	2021-08-17	Europe	France	CNR Virus des Infections Respiratoires - France SUD	CNR Virus des Infections Respiratoires - France SUD	Antonin Bal et al
EPI_ISL_4282444	Reunion/HCL0211532419/2021	2021-08-16	Europe	France	CNR Virus des Infections Respiratoires - France SUD	CNR Virus des Infections Respiratoires - France SUD	Antonin Bal et al
EPI_ISL_4282447	Reunion/HCL0211532428/2021	2021-08-16	Europe	France	CNR Virus des Infections Respiratoires - France SUD	CNR Virus des Infections Respiratoires - France SUD	Antonin Bal et al
EPI_ISL_4282509	Reunion/HCL0211532683/2021	2021-08-17	Europe	France	CNR Virus des Infections Respiratoires - France SUD	CNR Virus des Infections Respiratoires - France SUD	Antonin Bal et al
EPI_ISL_4282512	Reunion/HCL0211532701/2021	2021-08-17	Europe	France	CNR Virus des Infections Respiratoires - France SUD	CNR Virus des Infections Respiratoires - France SUD	Antonin Bal et al
EPI_ISL_4282513	Reunion/HCL0211532717/2021	2021-08-17	Europe	France	CNR Virus des Infections Respiratoires - France SUD	CNR Virus des Infections Respiratoires - France SUD	Antonin Bal et al
EPI_ISL_4282515	Reunion/HCL0211532734/2021	2021-08-17	Europe	France	CNR Virus des Infections Respiratoires - France SUD	CNR Virus des Infections Respiratoires - France SUD	Antonin Bal et al
EPI_ISL_4282520	Reunion/HCL0211532789/2021	2021-08-17	Europe	France	CNR Virus des Infections Respiratoires - France SUD	CNR Virus des Infections Respiratoires - France SUD	Antonin Bal et al
EPI_ISL_4282521	Reunion/HCL0211532804/2021	2021-08-17	Europe	France	CNR Virus des Infections Respiratoires - France SUD	CNR Virus des Infections Respiratoires - France SUD	Antonin Bal et al
EPI_ISL_4282526	Reunion/HCL0211532862/2021	2021-08-27	Europe	France	CNR Virus des Infections Respiratoires - France SUD	CNR Virus des Infections Respiratoires - France SUD	Antonin Bal et al
EPI_ISL_4282527	Reunion/HCL0211532876/2021	2021-08-17	Europe	France	CNR Virus des Infections Respiratoires - France SUD	CNR Virus des Infections Respiratoires - France SUD	Antonin Bal et al
EPI_ISL_4282529	Reunion/HCL0211532894/2021	2021-08-17	Europe	France	CNR Virus des Infections Respiratoires - France SUD	CNR Virus des Infections Respiratoires - France SUD	Antonin Bal et al
EPI_ISL_4282530	Reunion/HCL0211532908/2021	2021-08-17	Europe	France	CNR Virus des Infections Respiratoires - France SUD	CNR Virus des Infections Respiratoires - France SUD	Antonin Bal et al
EPI_ISL_4282544	Reunion/HCL0211532990/2021	2021-08-17	Europe	France	CNR Virus des Infections Respiratoires - France SUD	CNR Virus des Infections Respiratoires - France SUD	Antonin Bal et al
EPI_ISL_4282628	Reunion/HCL0211534424/2021	2021-08-17	Europe	France	CNR Virus des Infections Respiratoires - France SUD	CNR Virus des Infections Respiratoires - France SUD	Antonin Bal et al
EPI_ISL_4282646	Reunion/HCL0211534472/2021	2021-08-17	Europe	France	CNR Virus des Infections Respiratoires - France SUD	CNR Virus des Infections Respiratoires - France SUD	Antonin Bal et al
EPI_ISL_4282659	Reunion/HCL0211534512/2021	2021-08-17	Europe	France	CNR Virus des Infections Respiratoires - France SUD	CNR Virus des Infections Respiratoires - France SUD	Antonin Bal et al
EPI_ISL_4282668	Reunion/HCL0211534536/2021	2021-08-17	Europe	France	CNR Virus des Infections Respiratoires - France SUD	CNR Virus des Infections Respiratoires - France SUD	Antonin Bal et al
EPI_ISL_4282677	Reunion/HCL0211534566/2021	2021-08-17	Europe	France	CNR Virus des Infections Respiratoires - France SUD	CNR Virus des Infections Respiratoires - France SUD	Antonin Bal et al
EPI_ISL_4282699	Reunion/HCL0211534620/2021	2021-08-17	Europe	France	CNR Virus des Infections Respiratoires - France SUD	CNR Virus des Infections Respiratoires - France SUD	Antonin Bal et al
EPI_ISL_4282707	Reunion/HCL0211534640/2021	2021-08-17	Europe	France	CNR Virus des Infections Respiratoires - France SUD	CNR Virus des Infections Respiratoires - France SUD	Antonin Bal et al
EPI_ISL_4282726	Reunion/HCL0211534683/2021	2021-08-17	Europe	France	CNR Virus des Infections Respiratoires - France SUD	CNR Virus des Infections Respiratoires - France SUD	Antonin Bal et al
EPI_ISL_4282747	Reunion/HCL0211534741/2021	2021-08-17	Europe	France	CNR Virus des Infections Respiratoires - France SUD	CNR Virus des Infections Respiratoires - France SUD	Antonin Bal et al
EPI_ISL_4282776	Reunion/HCL0211534806/2021	2021-08-17	Europe	France	CNR Virus des Infections Respiratoires - France SUD	CNR Virus des Infections Respiratoires - France SUD	Antonin Bal et al
EPI_ISL_4282790	Reunion/HCL0211534850/2021	2021-08-17	Europe	France	CNR Virus des Infections Respiratoires - France SUD	CNR Virus des Infections Respiratoires - France SUD	Antonin Bal et al
EPI_ISL_4282800	Reunion/HCL0211534874/2021	2021-08-17	Europe	France	CNR Virus des Infections Respiratoires - France SUD	CNR Virus des Infections Respiratoires - France SUD	Antonin Bal et al
EPI_ISL_4282816	Reunion/HCL0211534924/2021	2021-08-17	Europe	France	CNR Virus des Infections Respiratoires - France SUD	CNR Virus des Infections Respiratoires - France SUD	Antonin Bal et al
EPI_ISL_4282824	Reunion/HCL0211534946/2021	2021-08-17	Europe	France	CNR Virus des Infections Respiratoires - France SUD	CNR Virus des Infections Respiratoires - France SUD	Antonin Bal et al
EPI_ISL_4282832	Reunion/HCL0211534968/2021	2021-08-17	Europe	France	CNR Virus des Infections Respiratoires - France SUD	CNR Virus des Infections Respiratoires - France SUD	Antonin Bal et al
EPI_ISL_4282837	Reunion/HCL0211534985/2021	2021-08-17	Europe	France	CNR Virus des Infections Respiratoires - France SUD	CNR Virus des Infections Respiratoires - France SUD	Antonin Bal et al
EPI_ISL_4282841	Reunion/HCL0211534993/2021	2021-08-17	Europe	France	CNR Virus des Infections Respiratoires - France SUD	CNR Virus des Infections Respiratoires - France SUD	Antonin Bal et al
EPI_ISL_4282861	Reunion/HCL0211535039/2021	2021-08-17	Europe	France	CNR Virus des Infections Respiratoires - France SUD	CNR Virus des Infections Respiratoires - France SUD	Antonin Bal et al
EPI_ISL_4282878	Reunion/HCL0211535065/2021	2021-08-17	Europe	France	CNR Virus des Infections Respiratoires - France SUD	CNR Virus des Infections Respiratoires - France SUD	Antonin Bal et al
EPI_ISL_4282892	Reunion/HCL0211535093/2021	2021-08-17	Europe	France	CNR Virus des Infections Respiratoires - France SUD	CNR Virus des Infections Respiratoires - France SUD	Antonin Bal et al
EPI_ISL_4282899	Reunion/HCL0211535101/2021	2021-08-17	Europe	France	CNR Virus des Infections Respiratoires - France SUD	CNR Virus des Infections Respiratoires - France SUD	Antonin Bal et al
EPI_ISL_4282906	Reunion/HCL0211535113/2021	2021-08-17	Europe	France	CNR Virus des Infections Respiratoires - France SUD	CNR Virus des Infections Respiratoires - France SUD	Antonin Bal et al
EPI_ISL_4282913	Reunion/HCL0211535126/2021	2021-08-17	Europe	France	CNR Virus des Infections Respiratoires - France SUD	CNR Virus des Infections Respiratoires - France SUD	Antonin Bal et al
EPI_ISL_4282924	Reunion/HCL0211535148/2021	2021-08-17	Europe	France	CNR Virus des Infections Respiratoires - France SUD	CNR Virus des Infections Respiratoires - France SUD	Antonin Bal et al
EPI_ISL_4282928	Reunion/HCL0211535156/2021	2021-08-17	Europe	France	CNR Virus des Infections Respiratoires - France SUD	CNR Virus des Infections Respiratoires - France SUD	Antonin Bal et al
EPI_ISL_4282950	Reunion/HCL0211535238/2021	2021-08-17	Europe	France	CNR Virus des Infections Respiratoires - France SUD	CNR Virus des Infections Respiratoires - France SUD	Antonin Bal et al
EPI_ISL_4282959	Reunion/HCL0211535261/2021	2021-08-17	Europe	France	CNR Virus des Infections Respiratoires - France SUD	CNR Virus des Infections Respiratoires - France SUD	Antonin Bal et al
EPI_ISL_4282968	Reunion/HCL0211535281/2021	2021-08-17	Europe	France	CNR Virus des Infections Respiratoires - France SUD	CNR Virus des Infections Respiratoires - France SUD	Antonin Bal et al
EPI_ISL_4282976	Reunion/HCL0211535294/2021	2021-08-17	Europe	France	CNR Virus des Infections Respiratoires - France SUD	CNR Virus des Infections Respiratoires - France SUD	Antonin Bal et al
EPI_ISL_4282984	Reunion/HCL0211535307/2021	2021-08-17	Europe	France	CNR Virus des Infections Respiratoires - France SUD	CNR Virus des Infections Respiratoires - France SUD	Antonin Bal et al
EPI_ISL_4282990	Reunion/HCL0211535317/2021	2021-08-17	Europe	France	CNR Virus des Infections Respiratoires - France SUD	CNR Virus des Infections Respiratoires - France SUD	Antonin Bal et al
EPI_ISL_4282997	Reunion/HCL0211535331/2021	2021-08-17	Europe	France	CNR Virus des Infections Respiratoires - France SUD	CNR Virus des Infections Respiratoires - France SUD	Antonin Bal et al
EPI_ISL_4283005	Reunion/HCL0211535346/2021	2021-08-17	Europe	France	CNR Virus des Infections Respiratoires - France SUD	CNR Virus des Infections Respiratoires - France SUD	Antonin Bal et al
EPI_ISL_4283020	Reunion/HCL0211535370/2021	2021-08-17	Europe	France	CNR Virus des Infections Respiratoires - France SUD	CNR Virus des Infections Respiratoires - France SUD	Antonin Bal et al
EPI_ISL_4283077	Reunion/HCL0211535497/2021	2021-08-17	Europe	France	CNR Virus des Infections Respiratoires - France SUD	CNR Virus des Infections Respiratoires - France SUD	Antonin Bal et al
EPI_ISL_4283100	Reunion/HCL0211535540/2021	2021-08-17	Europe	France	CNR Virus des Infections Respiratoires - France SUD	CNR Virus des Infections Respiratoires - France SUD	Antonin Bal et al
EPI_ISL_4283125	Reunion/HCL0211535585/2021	2021-08-17	Europe	France	CNR Virus des Infections Respiratoires - France SUD	CNR Virus des Infections Respiratoires - France SUD	Antonin Bal et al
EPI_ISL_4283131	Reunion/HCL0211535598/2021	2021-08-17	Europe	France	CNR Virus des Infections Respiratoires - France SUD	CNR Virus des Infections Respiratoires - France SUD	Antonin Bal et al
EPI_ISL_4283137	Reunion/HCL0211535609/2021	2021-08-17	Europe	France	CNR Virus des Infections Respiratoires - France SUD	CNR Virus des Infections Respiratoires - France SUD	Antonin Bal et al
EPI_ISL_4283144	Reunion/HCL0211535622/2021	2021-08-17	Europe	France	CNR Virus des Infections Respiratoires - France SUD	CNR Virus des Infections Respiratoires - France SUD	Antonin Bal et al
EPI_ISL_4283150	Reunion/HCL0211535640/2021	2021-08-17	Europe	France	CNR Virus des Infections Respiratoires - France SUD	CNR Virus des Infections Respiratoires - France SUD	Antonin Bal et al
EPI_ISL_4283164	Reunion/HCL0211535665/2021	2021-08-17	Europe	France	CNR Virus des Infections Respiratoires - France SUD	CNR Virus des Infections Respiratoires - France SUD	Antonin Bal et al
EPI_ISL_4283172	Reunion/HCL0211535685/2021	2021-08-17	Europe	France	CNR Virus des Infections Respiratoires - France SUD	CNR Virus des Infections Respiratoires - France SUD	Antonin Bal et al
EPI_ISL_4283179	Reunion/HCL0211535702/2021	2021-08-17	Europe	France	CNR Virus des Infections Respiratoires - France SUD	CNR Virus des Infections Respiratoires - France SUD	Antonin Bal et al
EPI_ISL_4283187	Reunion/HCL0211535713/2021	2021-08-17	Europe	France	CNR Virus des Infections Respiratoires - France SUD	CNR Virus des Infections Respiratoires - France SUD	Antonin Bal et al
EPI_ISL_4283192	Reunion/HCL0211535722/2021	2021-08-17	Europe	France	CNR Virus des Infections Respiratoires - France SUD	CNR Virus des Infections Respiratoires - France SUD	Antonin Bal et al
EPI_ISL_4283201	Reunion/HCL0211535742/2021	2021-08-17	Europe	France	CNR Virus des Infections Respiratoires - France SUD	CNR Virus des Infections Respiratoires - France SUD	Antonin Bal et al
EPI_ISL_4283211	Reunion/HCL0211535763/2021	2021-08-17	Europe	France	CNR Virus des Infections Respiratoires - France SUD	CNR Virus des Infections Respiratoires - France SUD	Antonin Bal et al
EPI_ISL_4283219	Reunion/HCL0211535776/2021	2021-08-17	Europe	France	CNR Virus des Infections Respiratoires - France SUD	CNR Virus des Infections Respiratoires - France SUD	Antonin Bal et al
EPI_ISL_4283233	Reunion/HCL0211535808/2021	2021-08-17	Europe	France	CNR Virus des Infections Respiratoires - France SUD	CNR Virus des Infections Respiratoires - France SUD	Antonin Bal et al
EPI_ISL_4803993	Reunion/HCL021160068001/2021	2021-09-07	Europe	France	LAM DE SAINT BENOIT	CNR Virus des Infections Respiratoires - France SUD	Antonin Bal et al
EPI_ISL_4803994	Reunion/HCL021160069201/2021	2021-08-24	Europe	France	LAM DE SAINT BENOIT	CNR Virus des Infections Respiratoires - France SUD	Antonin Bal et al
EPI_ISL_4804005	Reunion/HCL021160086001/2021	2021-08-30	Europe	France	CHR LA REUNION FELIX GUYON	CNR Virus des Infections Respiratoires - France SUD	Antonin Bal et al
EPI_ISL_4604327	Reunion/HCL021160088101/2021	2021-08-30	Europe	France	CHR LA REUNION FELIX GUYON	CNR Virus des Infections Respiratoires - France SUD	Antonin Bal et al
EPI_ISL_4604371	Reunion/HCL021160538401/2021	2021-08-10	Europe	France	REUNILAB DEUX CANONS	CNR Virus des Infections Respiratoires - France SUD	Antonin Bal et al
EPI_ISL_4604388	Reunion/HCL021160551101/2021	2021-08-10	Europe	France	REUNILAB DEUX CANONS	CNR Virus des Infections Respiratoires - France SUD	Antonin Bal et al
EPI_ISL_4604397	Reunion/HCL021160555401/2021	2021-08-10	Europe	France	REUNILAB DEUX CANONS	CNR Virus des Infections Respiratoires - France SUD	Antonin Bal et al
EPI_ISL_4604405	Reunion/HCL021160560001/2021	2021-08-10	Europe	France	REUNILAB DEUX CANONS	CNR Virus des Infections Respiratoires - France SUD	Antonin Bal et al
EPI_ISL_4604411	Reunion/HCL021160564101/2021	2021-08-10	Europe	France	REUNILAB DEUX CANONS	CNR Virus des Infections Respiratoires - France SUD	Antonin Bal et al
EPI_ISL_4604412	Reunion/HCL021160565801/2021	2021-08-10	Europe	France	REUNILAB DEUX CANONS	CNR Virus des Infections Respiratoires - France SUD	Antonin Bal et al
EPI_ISL_4604438	Reunion/HCL021160578701/2021	2021-08-10	Europe	France	REUNILAB DEUX CANONS	CNR Virus des Infections Respiratoires - France SUD	Antonin Bal et al
EPI_ISL_4604450	Reunion/HCL021160583401/2021	2021-08-10	Europe	France	REUNILAB DEUX CANONS	CNR Virus des Infections Respiratoires - France SUD	Antonin Bal et al
EPI_ISL_4604458	Reunion/HCL021160585301/2021	2021-08-10	Europe	France	REUNILAB DEUX CANONS	CNR Virus des Infections Respiratoires - France SUD	Antonin Bal et al
EPI_ISL_4604463	Reunion/HCL021160586401/2021	2021-08-10	Europe	France	REUNILAB DEUX CANONS	CNR Virus des Infections Respiratoires - France SUD	Antonin Bal et al
EPI_ISL_4604469	Reunion/HCL021160592501/2021	2021-08-10	Europe	France	REUNILAB DEUX CANONS	CNR Virus des Infections Respiratoires - France SUD	Antonin Bal et al
EPI_ISL_4604482	Reunion/HCL021160597501/2021	2021-08-10	Europe	France	REUNILAB DEUX CANONS	CNR Virus des Infections Respiratoires - France SUD	Antonin Bal et al
EPI_ISL_4604483	Reunion/HCL021160598201/2021	2021-08-10	Europe	France	REUNILAB DEUX CANONS	CNR Virus des Infections Respiratoires - France SUD	Antonin Bal et al
EPI_ISL_4604497	Reunion/HCL021160602501/2021	2021-08-10	Europe	France	REUNILAB DEUX CANONS	CNR Virus des Infections Respiratoires - France SUD	Antonin Bal et al
EPI_ISL_4604507	Reunion/HCL021160604901/2021	2021-08-10	Europe	France	REUNILAB DEUX CANONS	CNR Virus des Infections Respiratoires - France SUD	Antonin Bal et al
EPI_ISL_4604513	Reunion/HCL021160606901/2021	2021-08-10	Europe	France	REUNILAB DEUX CANONS	CNR Virus des Infections Respiratoires - France SUD	Antonin Bal et al
EPI_ISL_4604518	Reunion/HCL021160612701/2021	2021-08-10	Europe	France	REUNILAB DEUX CANONS	CNR Virus des Infections Respiratoires - France SUD	Antonin Bal et al
EPI_ISL_4604537	Reunion/HCL021160618501/2021	2021-08-10	Europe	France	REUNILAB DEUX CANONS	CNR Virus des Infections Respiratoires - France SUD	Antonin Bal et al
EPI_ISL_4604544	Reunion/HCL021160619501/2021	2021-08-10	Europe	France	REUNILAB DEUX CANONS	CNR Virus des Infections Respiratoires - France SUD	Antonin Bal et al
EPI_ISL_4604550	Reunion/HCL021160620901/2021	2021-08-10	Europe	France	REUNILAB DEUX CANONS	CNR Virus des Infections Respiratoires - France SUD	Antonin Bal et al
EPI_ISL_4604557	Reunion/HCL021160630601/2021	2021-09-08	Europe	France	REUNILAB DEUX CANONS	CNR Virus des Infections Respiratoires - France SUD	Antonin Bal et al
EPI_ISL_4604559	Reunion/HCL021160634201/2021	2021-08-10	Europe	France	REUNILAB DEUX CANONS	CNR Virus des Infections Respiratoires - France SUD	Antonin Bal et al
EPI_ISL_4604561	Reunion/HCL021160638201/2021	2021-08-10	Europe	France	REUNILAB DEUX CANONS	CNR Virus des Infections Respiratoires - France SUD	Antonin Bal et al
EPI_ISL_4604562	Reunion/HCL021160640101/2021	2021-08-10	Europe	France	REUNILAB DEUX CANONS	CNR Virus des Infections Respiratoires - France SUD	Antonin Bal et al
EPI_ISL_4604564	Reunion/HCL021160643101/2021	2021-08-10	Europe	France	REUNILAB DEUX CANONS	CNR Virus des Infections Respiratoires - France SUD	Antonin Bal et al
EPI_ISL_4604565	Reunion/HCL021160644901/2021	2021-08-10	Europe	France	REUNILAB DEUX CANONS	CNR Virus des Infections Respiratoires - France SUD	Antonin Bal et al
EPI_ISL_4604567	Reunion/HCL021160647901/2021	2021-08-10	Europe	France	REUNILAB DEUX CANONS	CNR Virus des Infections Respiratoires - France SUD	Antonin Bal et al
EPI_ISL_4604568	Reunion/HCL021160649201/2021	2021-08-10	Europe	France	REUNILAB DEUX CANONS	CNR Virus des Infections Respiratoires - France SUD	Antonin Bal et al
EPI_ISL_4604572	Reunion/HCL021160650901/2021	2021-08-10	Europe	France	REUNILAB DEUX CANONS	CNR Virus des Infections Respiratoires - France SUD	Antonin Bal et al
EPI_ISL_4604574	Reunion/HCL021160653901/2021	2021-08-10	Europe	France	REUNILAB DEUX CANONS	CNR Virus des Infections Respiratoires - France SUD	Antonin Bal et al
EPI_ISL_4604673	Reunion/HCL021160802801/2021	2021-08-31	Europe	France	REUNILAB	CNR Virus des Infections Respiratoires - France SUD	Antonin Bal et al
EPI_ISL_4604697	Reunion/HCL021160824401/2021	2021-08-31	Europe	France	REUNILAB	CNR Virus des Infections Respiratoires - France SUD	Antonin Bal et al
EPI_ISL_4604705	Reunion/HCL021160825701/2021	2021-08-31	Europe	France	REUNILAB	CNR Virus des Infections Respiratoires - France SUD	Antonin Bal et al
EPI_ISL_4604725	Reunion/HCL021160836501/2021	2021-08-31	Europe	France	REUNILAB	CNR Virus des Infections Respiratoires - France SUD	Antonin Bal et al
EPI_ISL_4604730	Reunion/HCL021160838701/2021	2021-08-31	Europe	France	REUNILAB	CNR Virus des Infections Respiratoires - France SUD	Antonin Bal et al
EPI_ISL_4604731	Reunion/HCL021160839601/2021	2021-08-31	Europe	France	REUNILAB	CNR Virus des Infections Respiratoires - France SUD	Antonin Bal et al
EPI_ISL_4604736	Reunion/HCL021160840801/2021	2021-08-31	Europe	France	REUNILAB	CNR Virus des Infections Respiratoires - France SUD	Antonin Bal et al
EPI_ISL_4604741	Reunion/HCL021160842201/2021	2021-08-31	Europe	France	REUNILAB	CNR Virus des Infections Respiratoires - France SUD	Antonin Bal et al
EPI_ISL_4604744	Reunion/HCL021160846801/2021	2021-08-31	Europe	France	REUNILAB	CNR Virus des Infections Respiratoires - France SUD	Antonin Bal et al
EPI_ISL_4604753	Reunion/HCL021160851001/2021	2021-08-31	Europe	France	REUNILAB	CNR Virus des Infections Respiratoires - France SUD	Antonin Bal et al
EPI_ISL_4604754	Reunion/HCL021160858301/2021	2021-08-31	Europe	France	REUNILAB	CNR Virus des Infections Respiratoires - France SUD	Antonin Bal et al
EPI_ISL_4604774	Reunion/HCL021160885101/2021	2021-08-31	Europe	France	REUNILAB	CNR Virus des Infections Respiratoires - France SUD	Antonin Bal et al
EPI_ISL_4604779	Reunion/HCL021160888401/2021	2021-08-31	Europe	France	REUNILAB	CNR Virus des Infections Respiratoires - France SUD	Antonin Bal et al
EPI_ISL_4604798	Reunion/HCL021160895601/2021	2021-08-31	Europe	France	REUNILAB	CNR Virus des Infections Respiratoires - France SUD	Antonin Bal et al
EPI_ISL_4604799	Reunion/HCL021160897201/2021	2021-08-31	Europe	France	REUNILAB	CNR Virus des Infections Respiratoires - France SUD	Antonin Bal et al
EPI_ISL_4604841	Reunion/HCL021160908501/2021	2021-08-31	Europe	France	REUNILAB	CNR Virus des Infections Respiratoires - France SUD	Antonin Bal et al
EPI_ISL_4604898	Reunion/HCL021160930701/2021	2021-08-31	Europe	France	REUNILAB	CNR Virus des Infections Respiratoires - France SUD	Antonin Bal et al
EPI_ISL_4604907	Reunion/HCL021160933001/2021	2021-08-31	Europe	France	REUNILAB	CNR Virus des Infections Respiratoires - France SUD	Antonin Bal et al
EPI_ISL_4604957	Reunion/HCL021161308101/2021	2021-08-31	Europe	France	CERBAILLIANCE LA REUNION	CNR Virus des Infections Respiratoires - France SUD	Antonin Bal et al
EPI_ISL_4604958	Reunion/HCL021161310301/2021	2021-08-31	Europe	France	CERBAILLIANCE LA REUNION	CNR Virus des Infections Respiratoires - France SUD	Antonin Bal et al
EPI_ISL_4604968	Reunion/HCL021161334201/2021	2021-08-31	Europe	France	CERBAILLIANCE LA REUNION	CNR Virus des Infections Respiratoires - France SUD	Antonin Bal et al
EPI_ISL_4604973	Reunion/HCL021161341401/2021	2021-08-31	Europe	France	CERBAILLIANCE LA REUNION	CNR Virus des Infections Respiratoires - France SUD	Antonin Bal et al
EPI_ISL_4604978	Reunion/HCL021161346201/2021	2021-08-31	Europe	France	CERBAILLIANCE LA REUNION	CNR Virus des Infections Respiratoires - France SUD	Antonin Bal et al
EPI_ISL_4604984	Reunion/HCL021161350401/2021	2021-08-31	Europe	France	CERBAILLIANCE LA REUNION	CNR Virus des Infections Respiratoires - France SUD	Antonin Bal et al
EPI_ISL_4605019	Reunion/HCL021161419101/2021	2021-07-13	Europe	France	CERBALLIANCE REUNION	CNR Virus des Infections Respiratoires - France SUD	Antonin Bal et al
EPI_ISL_4605040	Reunion/HCL021161477801/2021	2021-08-31	Europe	France	CERBAILLIANCE LA REUNION	CNR Virus des Infections Respiratoires - France SUD	Antonin Bal et al
EPI_ISL_4605041	Reunion/HCL021161479601/2021	2021-08-31	Europe	France	CERBAILLIANCE LA REUNION	CNR Virus des Infections Respiratoires - France SUD	Antonin Bal et al
EPI_ISL_4605112	Reunion/HCL021161598001/2021	2021-07-13	Europe	France	CERBALLIANCE REUNION	CNR Virus des Infections Respiratoires - France SUD	Antonin Bal et al
EPI_ISL_4605135	Reunion/HCL021161612701/2021	2021-07-13	Europe	France	CERBALLIANCE REUNION	CNR Virus des Infections Respiratoires - France SUD	Antonin Bal et al
EPI_ISL_4605149	Reunion/HCL021161619901/2021	2021-07-13	Europe	France	CERBALLIANCE REUNION	CNR Virus des Infections Respiratoires - France SUD	Antonin Bal et al
EPI_ISL_4605150	Reunion/HCL021161621401/2021	2021-07-13	Europe	France	CERBALLIANCE REUNION	CNR Virus des Infections Respiratoires - France SUD	Antonin Bal et al
EPI_ISL_4605299	Reunion/HCL021161699901/2021	2021-07-13	Europe	France	CERBALLIANCE REUNION	CNR Virus des Infections Respiratoires - France SUD	Antonin Bal et al
EPI_ISL_4605308	Reunion/HCL021161702401/2021	2021-07-13	Europe	France	CERBALLIANCE REUNION	CNR Virus des Infections Respiratoires - France SUD	Antonin Bal et al
EPI_ISL_4605373	Reunion/HCL021161726401/2021	2021-07-13	Europe	France	CERBALLIANCE REUNION	CNR Virus des Infections Respiratoires - France SUD	Antonin Bal et al
EPI_ISL_4605472	Reunion/HCL021161754501/2021	2021-07-13	Europe	France	CERBAILLIANCE LA REUNION	CNR Virus des Infections Respiratoires - France SUD	Antonin Bal et al
EPI_ISL_4605473	Reunion/HCL021161755401/2021	2021-07-13	Europe	France	CERBAILLIANCE LA REUNION	CNR Virus des Infections Respiratoires - France SUD	Antonin Bal et al
EPI_ISL_4605496	Reunion/HCL021161762701/2021	2021-07-13	Europe	France	CERBAILLIANCE LA REUNION	CNR Virus des Infections Respiratoires - France SUD	Antonin Bal et al
EPI_ISL_4605505	Reunion/HCL021161764001/2021	2021-07-13	Europe	France	CERBAILLIANCE LA REUNION	CNR Virus des Infections Respiratoires - France SUD	Antonin Bal et al
EPI_ISL_4605514	Reunion/HCL021161765301/2021	2021-07-13	Europe	France	CERBAILLIANCE LA REUNION	CNR Virus des Infections Respiratoires - France SUD	Antonin Bal et al
EPI_ISL_4605517	Reunion/HCL021161766401/2021	2021-07-13	Europe	France	CERBAILLIANCE LA REUNION	CNR Virus des Infections Respiratoires - France SUD	Antonin Bal et al
EPI_ISL_4605518	Reunion/HCL021161766801/2021	2021-07-13	Europe	France	CERBAILLIANCE LA REUNION	CNR Virus des Infections Respiratoires - France SUD	Antonin Bal et al
EPI_ISL_4605521	Reunion/HCL021161769001/2021	2021-07-13	Europe	France	CERBAILLIANCE LA REUNION	CNR Virus des Infections Respiratoires - France SUD	Antonin Bal et al
EPI_ISL_4605522	Reunion/HCL021161769901/2021	2021-07-13	Europe	France	CERBAILLIANCE LA REUNION	CNR Virus des Infections Respiratoires - France SUD	Antonin Bal et al
EPI_ISL_4605526	Reunion/HCL021161771401/2021	2021-07-13	Europe	France	CERBAILLIANCE LA REUNION	CNR Virus des Infections Respiratoires - France SUD	Antonin Bal et al
EPI_ISL_4605530	Reunion/HCL021161772101/2021	2021-07-13	Europe	France	CERBAILLIANCE LA REUNION	CNR Virus des Infections Respiratoires - France SUD	Antonin Bal et al
EPI_ISL_4605573	Reunion/HCL021161784601/2021	2021-07-13	Europe	France	CERBAILLIANCE LA REUNION	CNR Virus des Infections Respiratoires - France SUD	Antonin Bal et al
EPI_ISL_4605688	Reunion/HCL021162354301/2021	2021-08-31	Europe	France	LAM DE SAINT BENOIT	CNR Virus des Infections Respiratoires - France SUD	Antonin Bal et al
EPI_ISL_4605696	Reunion/HCL021162358701/2021	2021-08-31	Europe	France	LAM DE SAINT BENOIT	CNR Virus des Infections Respiratoires - France SUD	Antonin Bal et al
EPI_ISL_4605700	Reunion/HCL021162360301/2021	2021-08-31	Europe	France	LAM DE SAINT BENOIT	CNR Virus des Infections Respiratoires - France SUD	Antonin Bal et al
EPI_ISL_4605708	Reunion/HCL021162362001/2021	2021-08-31	Europe	France	LAM DE SAINT BENOIT	CNR Virus des Infections Respiratoires - France SUD	Antonin Bal et al
EPI_ISL_4605709	Reunion/HCL021162363501/2021	2021-08-31	Europe	France	LAM DE SAINT BENOIT	CNR Virus des Infections Respiratoires - France SUD	Antonin Bal et al
EPI_ISL_4605924	Reunion/HCL021162533801/2021	2021-09-10	Europe	France	CHR LA REUNION FELIX GUYON	CNR Virus des Infections Respiratoires - France SUD	Antonin Bal et al
EPI_ISL_4605931	Reunion/HCL021162535801/2021	2021-09-10	Europe	France	CHR LA REUNION FELIX GUYON	CNR Virus des Infections Respiratoires - France SUD	Antonin Bal et al
EPI_ISL_4606765	Reunion/HCL021165832501/2021	2021-09-07	Europe	France	REUNILAB	CNR Virus des Infections Respiratoires - France SUD	Antonin Bal et al
EPI_ISL_4606789	Reunion/HCL021165913301/2021	2021-09-07	Europe	France	REUNILAB	CNR Virus des Infections Respiratoires - France SUD	Antonin Bal et al
EPI_ISL_4606790	Reunion/HCL021165916801/2021	2021-09-07	Europe	France	REUNILAB	CNR Virus des Infections Respiratoires - France SUD	Antonin Bal et al
EPI_ISL_4606792	Reunion/HCL021165928501/2021	2021-09-07	Europe	France	REUNILAB	CNR Virus des Infections Respiratoires - France SUD	Antonin Bal et al
EPI_ISL_4606799	Reunion/HCL021165932001/2021	2021-09-07	Europe	France	REUNILAB	CNR Virus des Infections Respiratoires - France SUD	Antonin Bal et al
EPI_ISL_4606800	Reunion/HCL021165934101/2021	2021-09-07	Europe	France	REUNILAB	CNR Virus des Infections Respiratoires - France SUD	Antonin Bal et al
EPI_ISL_4606811	Reunion/HCL021165941101/2021	2021-09-07	Europe	France	REUNILAB	CNR Virus des Infections Respiratoires - France SUD	Antonin Bal et al
EPI_ISL_4606812	Reunion/HCL021165942401/2021	2021-09-07	Europe	France	REUNILAB	CNR Virus des Infections Respiratoires - France SUD	Antonin Bal et al
EPI_ISL_4606826	Reunion/HCL021165976901/2021	2021-09-07	Europe	France	REUNILAB	CNR Virus des Infections Respiratoires - France SUD	Antonin Bal et al
EPI_ISL_4606827	Reunion/HCL021165979501/2021	2021-09-07	Europe	France	REUNILAB	CNR Virus des Infections Respiratoires - France SUD	Antonin Bal et al
EPI_ISL_4606843	Reunion/HCL021166004901/2021	2021-09-07	Europe	France	REUNILAB	CNR Virus des Infections Respiratoires - France SUD	Antonin Bal et al
EPI_ISL_4606857	Reunion/HCL021166029201/2021	2021-09-07	Europe	France	REUNILAB	CNR Virus des Infections Respiratoires - France SUD	Antonin Bal et al
EPI_ISL_4606864	Reunion/HCL021166031401/2021	2021-09-07	Europe	France	REUNILAB	CNR Virus des Infections Respiratoires - France SUD	Antonin Bal et al
EPI_ISL_4606871	Reunion/HCL021166036401/2021	2021-09-07	Europe	France	REUNILAB	CNR Virus des Infections Respiratoires - France SUD	Antonin Bal et al
EPI_ISL_4606880	Reunion/HCL021166039601/2021	2021-09-07	Europe	France	REUNILAB	CNR Virus des Infections Respiratoires - France SUD	Antonin Bal et al
EPI_ISL_4606889	Reunion/HCL021166044701/2021	2021-09-07	Europe	France	REUNILAB	CNR Virus des Infections Respiratoires - France SUD	Antonin Bal et al
EPI_ISL_4606897	Reunion/HCL021166048601/2021	2021-09-07	Europe	France	REUNILAB	CNR Virus des Infections Respiratoires - France SUD	Antonin Bal et al
EPI_ISL_4606904	Reunion/HCL021166053101/2021	2021-09-07	Europe	France	REUNILAB	CNR Virus des Infections Respiratoires - France SUD	Antonin Bal et al
EPI_ISL_4606914	Reunion/HCL021166055201/2021	2021-09-07	Europe	France	REUNILAB	CNR Virus des Infections Respiratoires - France SUD	Antonin Bal et al
EPI_ISL_4606922	Reunion/HCL021166059201/2021	2021-09-07	Europe	France	REUNILAB	CNR Virus des Infections Respiratoires - France SUD	Antonin Bal et al
EPI_ISL_4606925	Reunion/HCL021166062901/2021	2021-09-07	Europe	France	REUNILAB	CNR Virus des Infections Respiratoires - France SUD	Antonin Bal et al
EPI_ISL_4606926	Reunion/HCL021166065001/2021	2021-09-07	Europe	France	REUNILAB	CNR Virus des Infections Respiratoires - France SUD	Antonin Bal et al
EPI_ISL_4606930	Reunion/HCL021166068301/2021	2021-09-07	Europe	France	REUNILAB	CNR Virus des Infections Respiratoires - France SUD	Antonin Bal et al
EPI_ISL_4606934	Reunion/HCL021166072801/2021	2021-09-07	Europe	France	REUNILAB	CNR Virus des Infections Respiratoires - France SUD	Antonin Bal et al
EPI_ISL_4607032	Reunion/HCL021166814001/2021	2021-09-07	Europe	France	CERBAILLIANCE LA REUNION	CNR Virus des Infections Respiratoires - France SUD	Antonin Bal et al
EPI_ISL_4607039	Reunion/HCL021166819701/2021	2021-09-07	Europe	France	CERBAILLIANCE LA REUNION	CNR Virus des Infections Respiratoires - France SUD	Antonin Bal et al
EPI_ISL_4607040	Reunion/HCL021166824301/2021	2021-09-07	Europe	France	CERBAILLIANCE LA REUNION	CNR Virus des Infections Respiratoires - France SUD	Antonin Bal et al
EPI_ISL_4607052	Reunion/HCL021166851401/2021	2021-09-07	Europe	France	CERBAILLIANCE LA REUNION	CNR Virus des Infections Respiratoires - France SUD	Antonin Bal et al
EPI_ISL_4607053	Reunion/HCL021166855101/2021	2021-09-07	Europe	France	CERBAILLIANCE LA REUNION	CNR Virus des Infections Respiratoires - France SUD	Antonin Bal et al
EPI_ISL_4607054	Reunion/HCL021166859101/2021	2021-09-07	Europe	France	CERBAILLIANCE LA REUNION	CNR Virus des Infections Respiratoires - France SUD	Antonin Bal et al
EPI_ISL_4607055	Reunion/HCL021166861101/2021	2021-09-07	Europe	France	CERBAILLIANCE LA REUNION	CNR Virus des Infections Respiratoires - France SUD	Antonin Bal et al
EPI_ISL_4607056	Reunion/HCL021166863301/2021	2021-09-07	Europe	France	CERBAILLIANCE LA REUNION	CNR Virus des Infections Respiratoires - France SUD	Antonin Bal et al
EPI_ISL_4607057	Reunion/HCL021166864701/2021	2021-09-07	Europe	France	CERBAILLIANCE LA REUNION	CNR Virus des Infections Respiratoires - France SUD	Antonin Bal et al
EPI_ISL_4607058	Reunion/HCL021166868001/2021	2021-09-07	Europe	France	CERBAILLIANCE LA REUNION	CNR Virus des Infections Respiratoires - France SUD	Antonin Bal et al
EPI_ISL_4607059	Reunion/HCL021166870601/2021	2021-09-07	Europe	France	CERBAILLIANCE LA REUNION	CNR Virus des Infections Respiratoires - France SUD	Antonin Bal et al
EPI_ISL_4607060	Reunion/HCL021166873601/2021	2021-09-07	Europe	France	CERBAILLIANCE LA REUNION	CNR Virus des Infections Respiratoires - France SUD	Antonin Bal et al
EPI_ISL_4607062	Reunion/HCL021166878801/2021	2021-09-07	Europe	France	CERBAILLIANCE LA REUNION	CNR Virus des Infections Respiratoires - France SUD	Antonin Bal et al
EPI_ISL_4607063	Reunion/HCL021166881001/2021	2021-09-07	Europe	France	CERBAILLIANCE LA REUNION	CNR Virus des Infections Respiratoires - France SUD	Antonin Bal et al
EPI_ISL_4805087	Reunion/HCL021168922901/2021	2021-09-14	Europe	France	REUNILAB	CNR Virus des Infections Respiratoires - France SUD	Antonin Bal et al
EPI_ISL_4805093	Reunion/HCL021168928701/2021	2021-09-14	Europe	France	REUNILAB	CNR Virus des Infections Respiratoires - France SUD	Antonin Bal et al
EPI_ISL_4805116	Reunion/HCL021168939201/2021	2021-09-14	Europe	France	REUNILAB	CNR Virus des Infections Respiratoires - France SUD	Antonin Bal et al
EPI_ISL_4805128	Reunion/HCL021168949501/2021	2021-09-14	Europe	France	REUNILAB	CNR Virus des Infections Respiratoires - France SUD	Antonin Bal et al
EPI_ISL_4805132	Reunion/HCL021168953601/2021	2021-09-14	Europe	France	REUNILAB	CNR Virus des Infections Respiratoires - France SUD	Antonin Bal et al
EPI_ISL_4805142	Reunion/HCL021168962801/2021	2021-09-14	Europe	France	REUNILAB	CNR Virus des Infections Respiratoires - France SUD	Antonin Bal et al
EPI_ISL_4805149	Reunion/HCL021168972301/2021	2021-09-14	Europe	France	REUNILAB	CNR Virus des Infections Respiratoires - France SUD	Antonin Bal et al
EPI_ISL_4805462	Reunion/HCL021169433601/2021	2021-09-14	Europe	France	CERBALLIANCE REUNION	CNR Virus des Infections Respiratoires - France SUD	Antonin Bal et al
EPI_ISL_4805520	Reunion/HCL021169781501/2021	2021-09-14	Europe	France	CERBAILLIANCE LA REUNION	CNR Virus des Infections Respiratoires - France SUD	Antonin Bal et al
EPI_ISL_4805530	Reunion/HCL021169784901/2021	2021-09-14	Europe	France	CERBAILLIANCE LA REUNION	CNR Virus des Infections Respiratoires - France SUD	Antonin Bal et al
EPI_ISL_4805533	Reunion/HCL021169787601/2021	2021-09-14	Europe	France	CERBAILLIANCE LA REUNION	CNR Virus des Infections Respiratoires - France SUD	Antonin Bal et al
EPI_ISL_4805544	Reunion/HCL021169790801/2021	2021-09-14	Europe	France	CERBAILLIANCE LA REUNION	CNR Virus des Infections Respiratoires - France SUD	Antonin Bal et al
EPI_ISL_4805554	Reunion/HCL021169793801/2021	2021-09-14	Europe	France	CERBAILLIANCE LA REUNION	CNR Virus des Infections Respiratoires - France SUD	Antonin Bal et al
EPI_ISL_4805561	Reunion/HCL021169796201/2021	2021-09-14	Europe	France	CERBAILLIANCE LA REUNION	CNR Virus des Infections Respiratoires - France SUD	Antonin Bal et al
EPI_ISL_4805574	Reunion/HCL021169799601/2021	2021-09-14	Europe	France	CERBAILLIANCE LA REUNION	CNR Virus des Infections Respiratoires - France SUD	Antonin Bal et al
EPI_ISL_4805584	Reunion/HCL021169805301/2021	2021-09-14	Europe	France	CERBAILLIANCE LA REUNION	CNR Virus des Infections Respiratoires - France SUD	Antonin Bal et al
EPI_ISL_4805587	Reunion/HCL021169815201/2021	2021-09-14	Europe	France	CERBAILLIANCE LA REUNION	CNR Virus des Infections Respiratoires - France SUD	Antonin Bal et al
EPI_ISL_4805598	Reunion/HCL021169817701/2021	2021-09-14	Europe	France	CERBAILLIANCE LA REUNION	CNR Virus des Infections Respiratoires - France SUD	Antonin Bal et al
EPI_ISL_4805617	Reunion/HCL021169829901/2021	2021-09-14	Europe	France	CERBAILLIANCE LA REUNION	CNR Virus des Infections Respiratoires - France SUD	Antonin Bal et al
EPI_ISL_4805772	Reunion/HCL021171718601/2021	2021-09-14	Europe	France	CHR LA REUNION FELIX GUYON	CNR Virus des Infections Respiratoires - France SUD	Antonin Bal et al
EPI_ISL_4805773	Reunion/HCL021171718901/2021	2021-09-11	Europe	France	CHR LA REUNION FELIX GUYON	CNR Virus des Infections Respiratoires - France SUD	Antonin Bal et al
EPI_ISL_4805774	Reunion/HCL021171719801/2021	2021-09-14	Europe	France	CHR LA REUNION FELIX GUYON	CNR Virus des Infections Respiratoires - France SUD	Antonin Bal et al
EPI_ISL_4805775	Reunion/HCL021171720001/2021	2021-09-14	Europe	France	CHR LA REUNION FELIX GUYON	CNR Virus des Infections Respiratoires - France SUD	Antonin Bal et al
EPI_ISL_4805776	Reunion/HCL021171720301/2021	2021-09-14	Europe	France	CHR LA REUNION FELIX GUYON	CNR Virus des Infections Respiratoires - France SUD	Antonin Bal et al
EPI_ISL_1628686	Reunion/PIMIT_00002/2021	2021-01-20	Europe	France	CERBALLIANCE	UMR PIMIT	Dr David A Wilkinson et al
EPI_ISL_2090734	Reunion/PIMIT_00005/2021	2021-01-20	Europe	France	CERBALLIANCE	UMR PIMIT	Dr David A Wilkinson et al
EPI_ISL_2090735	Reunion/PIMIT_00007/2021	2021-01-19	Europe	France	CERBALLIANCE	UMR PIMIT	Dr David A Wilkinson et al
EPI_ISL_1628690	Reunion/PIMIT_00016/2021	2021-01-19	Europe	France	CERBALLIANCE	UMR PIMIT	Dr David A Wilkinson et al
EPI_ISL_1628692	Reunion/PIMIT_00020/2021	2021-01-18	Europe	France	CERBALLIANCE	UMR PIMIT	Dr David A Wilkinson et al
EPI_ISL_1628693	Reunion/PIMIT_00022/2021	2021-01-18	Europe	France	CERBALLIANCE	UMR PIMIT	Dr David A Wilkinson et al
EPI_ISL_1628695	Reunion/PIMIT_00027/2021	2021-01-18	Europe	France	CERBALLIANCE	UMR PIMIT	Dr David A Wilkinson et al
EPI_ISL_1628697	Reunion/PIMIT_00035/2021	2021-01-21	Europe	France	CERBALLIANCE	UMR PIMIT	Dr David A Wilkinson et al
EPI_ISL_1628700	Reunion/PIMIT_00044/2021	2021-01-23	Europe	France	REUNILAB	UMR PIMIT	Dr David A Wilkinson et al
EPI_ISL_1628701	Reunion/PIMIT_00045/2021	2021-01-23	Europe	France	REUNILAB	UMR PIMIT	Dr David A Wilkinson et al
EPI_ISL_1628702	Reunion/PIMIT_00046/2021	2021-01-23	Europe	France	REUNILAB	UMR PIMIT	Dr David A Wilkinson et al
EPI_ISL_1628705	Reunion/PIMIT_00051/2021	2021-01-23	Europe	France	REUNILAB	UMR PIMIT	Dr David A Wilkinson et al
EPI_ISL_1628706	Reunion/PIMIT_00052/2021	2021-01-23	Europe	France	REUNILAB	UMR PIMIT	Dr David A Wilkinson et al
EPI_ISL_1628707	Reunion/PIMIT_00053/2021	2021-01-21	Europe	France	REUNILAB	UMR PIMIT	Dr David A Wilkinson et al
EPI_ISL_2090736	Reunion/PIMIT_00071/2021	2021-01-22	Europe	France	CERBALLIANCE	UMR PIMIT	Dr David A Wilkinson et al
EPI_ISL_1628709	Reunion/PIMIT_00073/2021	2021-01-22	Europe	France	CERBALLIANCE	UMR PIMIT	Dr David A Wilkinson et al
EPI_ISL_1628710	Reunion/PIMIT_00074/2021	2021-01-22	Europe	France	CERBALLIANCE	UMR PIMIT	Dr David A Wilkinson et al
EPI_ISL_1628711	Reunion/PIMIT_00075/2021	2021-01-22	Europe	France	CERBALLIANCE	UMR PIMIT	Dr David A Wilkinson et al
EPI_ISL_1628714	Reunion/PIMIT_00082/2021	2021-01-22	Europe	France	CERBALLIANCE	UMR PIMIT	Dr David A Wilkinson et al
EPI_ISL_1628715	Reunion/PIMIT_00083/2021	2021-01-22	Europe	France	CERBALLIANCE	UMR PIMIT	Dr David A Wilkinson et al
EPI_ISL_1628717	Reunion/PIMIT_00089/2021	2021-01-25	Europe	France	CERBALLIANCE	UMR PIMIT	Dr David A Wilkinson et al
EPI_ISL_1628718	Reunion/PIMIT_00090/2021	2021-01-25	Europe	France	CERBALLIANCE	UMR PIMIT	Dr David A Wilkinson et al
EPI_ISL_1628720	Reunion/PIMIT_00093/2021	2021-01-25	Europe	France	CERBALLIANCE	UMR PIMIT	Dr David A Wilkinson et al
EPI_ISL_3154041	Reunion/PIMIT_00096/2021	2021-01-25	Europe	France	CERBALLIANCE	UMR PIMIT	Dr David A Wilkinson et al
EPI_ISL_1628722	Reunion/PIMIT_00098/2021	2021-01-25	Europe	France	CERBALLIANCE	UMR PIMIT	Dr David A Wilkinson et al
EPI_ISL_1628723	Reunion/PIMIT_00105/2021	2021-01-22	Europe	France	CHU	UMR PIMIT	Dr David A Wilkinson et al
EPI_ISL_1628724	Reunion/PIMIT_00107/2021	2021-01-22	Europe	France	CHU	UMR PIMIT	Dr David A Wilkinson et al
EPI_ISL_3154371	Reunion/PIMIT_00110/2021	2021-01-25	Europe	France	CHU NORD	UMR PIMIT	Dr David A Wilkinson et al
EPI_ISL_3154370	Reunion/PIMIT_00111/2021	2021-01-25	Europe	France	CHU NORD	UMR PIMIT	Dr David A Wilkinson et al
EPI_ISL_1628725	Reunion/PIMIT_00117/2021	2021-01-20	Europe	France	SAINT BENOIT	UMR PIMIT	Dr David A Wilkinson et al
EPI_ISL_1628726	Reunion/PIMIT_00118/2021	2021-01-20	Europe	France	SAINT BENOIT	UMR PIMIT	Dr David A Wilkinson et al
EPI_ISL_1628728	Reunion/PIMIT_00123/2021	2021-01-27	Europe	France	REUNILAB	UMR PIMIT	Dr David A Wilkinson et al
EPI_ISL_1628729	Reunion/PIMIT_00127/2021	2021-01-25	Europe	France	REUNILAB	UMR PIMIT	Dr David A Wilkinson et al
EPI_ISL_1628730	Reunion/PIMIT_00128/2021	2021-01-28	Europe	France	SAINT BENOIT	UMR PIMIT	Dr David A Wilkinson et al
EPI_ISL_1628732	Reunion/PIMIT_00133/2021	2021-01-26	Europe	France	REUNILAB	UMR PIMIT	Dr David A Wilkinson et al
EPI_ISL_1628736	Reunion/PIMIT_00169/2021	2021-01-18	Europe	France	CHU	UMR PIMIT	Dr David A Wilkinson et al
EPI_ISL_1628737	Reunion/PIMIT_00171/2021	2021-01-31	Europe	France	CHU	UMR PIMIT	Dr David A Wilkinson et al
EPI_ISL_1628738	Reunion/PIMIT_00172/2021	2021-01-30	Europe	France	CHU	UMR PIMIT	Dr David A Wilkinson et al
EPI_ISL_1628739	Reunion/PIMIT_00173/2021	2021-02-02	Europe	France	CHOR	UMR PIMIT	Dr David A Wilkinson et al
EPI_ISL_1628740	Reunion/PIMIT_00174/2021	2021-01-27	Europe	France	CERBALLIANCE	UMR PIMIT	Dr David A Wilkinson et al
EPI_ISL_1628743	Reunion/PIMIT_00183/2021	2021-01-30	Europe	France	CERBALLIANCE	UMR PIMIT	Dr David A Wilkinson et al
EPI_ISL_1628745	Reunion/PIMIT_00189/2021	2021-01-30	Europe	France	SAINT BENOIT	UMR PIMIT	Dr David A Wilkinson et al
EPI_ISL_1628747	Reunion/PIMIT_00197/2021	2021-01-29	Europe	France	CHU NORD	UMR PIMIT	Dr David A Wilkinson et al
EPI_ISL_1628751	Reunion/PIMIT_00201/2021	2021-01-29	Europe	France	CHU NORD	UMR PIMIT	Dr David A Wilkinson et al
EPI_ISL_1628752	Reunion/PIMIT_00218/2021	2021-01-28	Europe	France	REUNILAB	UMR PIMIT	Dr David A Wilkinson et al
EPI_ISL_2090737	Reunion/PIMIT_00219/2021	2021-02-01	Europe	France	CERBALLIANCE	UMR PIMIT	Dr David A Wilkinson et al
EPI_ISL_1628753	Reunion/PIMIT_00220/2021	2021-01-29	Europe	France	CERBALLIANCE	UMR PIMIT	Dr David A Wilkinson et al
EPI_ISL_1628755	Reunion/PIMIT_00224/2021	2021-01-29	Europe	France	CERBALLIANCE	UMR PIMIT	Dr David A Wilkinson et al
EPI_ISL_1628756	Reunion/PIMIT_00225/2021	2021-02-02	Europe	France	CHU NORD	UMR PIMIT	Dr David A Wilkinson et al
EPI_ISL_1628757	Reunion/PIMIT_00226/2021	2021-02-01	Europe	France	CHU NORD	UMR PIMIT	Dr David A Wilkinson et al
EPI_ISL_1628758	Reunion/PIMIT_00228/2021	2021-02-01	Europe	France	CHU NORD	UMR PIMIT	Dr David A Wilkinson et al
EPI_ISL_1628759	Reunion/PIMIT_00229/2021	2021-02-01	Europe	France	CHU NORD	UMR PIMIT	Dr David A Wilkinson et al
EPI_ISL_1628760	Reunion/PIMIT_00231/2021	2021-02-01	Europe	France	CHU NORD	UMR PIMIT	Dr David A Wilkinson et al
EPI_ISL_1628761	Reunion/PIMIT_00232/2021	2021-02-01	Europe	France	CHU NORD	UMR PIMIT	Dr David A Wilkinson et al
EPI_ISL_1628762	Reunion/PIMIT_00233/2021	2021-02-01	Europe	France	CHU NORD	UMR PIMIT	Dr David A Wilkinson et al
EPI_ISL_1628763	Reunion/PIMIT_00234/2021	2021-01-31	Europe	France	CHU NORD	UMR PIMIT	Dr David A Wilkinson et al
EPI_ISL_1628765	Reunion/PIMIT_00239/2021	2021-02-02	Europe	France	REUNILAB	UMR PIMIT	Dr David A Wilkinson et al
EPI_ISL_1628767	Reunion/PIMIT_00242/2021	2021-02-02	Europe	France	REUNILAB	UMR PIMIT	Dr David A Wilkinson et al
EPI_ISL_1628768	Reunion/PIMIT_00244/2021	2021-02-02	Europe	France	REUNILAB	UMR PIMIT	Dr David A Wilkinson et al
EPI_ISL_2090738	Reunion/PIMIT_00248/2021	2021-02-01	Europe	France	CERBALLIANCE	UMR PIMIT	Dr David A Wilkinson et al
EPI_ISL_1628770	Reunion/PIMIT_00251/2021	2021-02-01	Europe	France	CERBALLIANCE	UMR PIMIT	Dr David A Wilkinson et al
EPI_ISL_1628772	Reunion/PIMIT_00254/2021	2021-02-02	Europe	France	CERBALLIANCE	UMR PIMIT	Dr David A Wilkinson et al
EPI_ISL_1628775	Reunion/PIMIT_00260/2021	2021-02-02	Europe	France	BIO AUSTRAL	UMR PIMIT	Dr David A Wilkinson et al
EPI_ISL_1628776	Reunion/PIMIT_00264/2021	2021-02-04	Europe	France	CERBALLIANCE	UMR PIMIT	Dr David A Wilkinson et al
EPI_ISL_1628777	Reunion/PIMIT_00265/2021	2021-02-04	Europe	France	BIO AUSTRAL	UMR PIMIT	Dr David A Wilkinson et al
EPI_ISL_2090739	Reunion/PIMIT_00266/2021	2021-02-03	Europe	France	REUNILAB	UMR PIMIT	Dr David A Wilkinson et al
EPI_ISL_1628779	Reunion/PIMIT_00268/2021	2021-02-04	Europe	France	REUNILAB	UMR PIMIT	Dr David A Wilkinson et al
EPI_ISL_1628780	Reunion/PIMIT_00269/2021	2021-02-04	Europe	France	REUNILAB	UMR PIMIT	Dr David A Wilkinson et al
EPI_ISL_1628781	Reunion/PIMIT_00270/2021	2021-02-04	Europe	France	REUNILAB	UMR PIMIT	Dr David A Wilkinson et al
EPI_ISL_1628782	Reunion/PIMIT_00272/2021	2021-02-05	Europe	France	REUNILAB	UMR PIMIT	Dr David A Wilkinson et al
EPI_ISL_1628783	Reunion/PIMIT_00273/2021	2021-02-05	Europe	France	BIO AUSTRAL	UMR PIMIT	Dr David A Wilkinson et al
EPI_ISL_1628784	Reunion/PIMIT_00274/2021	2021-02-05	Europe	France	BIO AUSTRAL	UMR PIMIT	Dr David A Wilkinson et al
EPI_ISL_1628785	Reunion/PIMIT_00275/2021	2021-02-05	Europe	France	BIO AUSTRAL	UMR PIMIT	Dr David A Wilkinson et al
EPI_ISL_1628787	Reunion/PIMIT_00277/2021	2021-02-05	Europe	France	BIO AUSTRAL	UMR PIMIT	Dr David A Wilkinson et al
EPI_ISL_1628788	Reunion/PIMIT_00278/2021	2021-02-05	Europe	France	BIO AUSTRAL	UMR PIMIT	Dr David A Wilkinson et al
EPI_ISL_1628789	Reunion/PIMIT_00279/2021	2021-02-05	Europe	France	BIO AUSTRAL	UMR PIMIT	Dr David A Wilkinson et al
EPI_ISL_1628790	Reunion/PIMIT_00280/2021	2021-02-05	Europe	France	BIO AUSTRAL	UMR PIMIT	Dr David A Wilkinson et al
EPI_ISL_1628792	Reunion/PIMIT_00285/2021	2021-02-05	Europe	France	BIO AUSTRAL	UMR PIMIT	Dr David A Wilkinson et al
EPI_ISL_1628795	Reunion/PIMIT_00293/2021	2021-02-05	Europe	France	BIO AUSTRAL	UMR PIMIT	Dr David A Wilkinson et al
EPI_ISL_1628796	Reunion/PIMIT_00296/2021	2021-02-05	Europe	France	BIO AUSTRAL	UMR PIMIT	Dr David A Wilkinson et al
EPI_ISL_1628797	Reunion/PIMIT_00298/2021	2021-02-05	Europe	France	BIO AUSTRAL	UMR PIMIT	Dr David A Wilkinson et al
EPI_ISL_1628798	Reunion/PIMIT_00299/2021	2021-02-05	Europe	France	BIO AUSTRAL	UMR PIMIT	Dr David A Wilkinson et al
EPI_ISL_1628800	Reunion/PIMIT_00301/2021	2021-02-06	Europe	France	BIO AUSTRAL	UMR PIMIT	Dr David A Wilkinson et al
EPI_ISL_1628801	Reunion/PIMIT_00302/2021	2021-02-06	Europe	France	BIO AUSTRAL	UMR PIMIT	Dr David A Wilkinson et al
EPI_ISL_1629413	Reunion/PIMIT_00305/2021	2021-02-06	Europe	France	BIO AUSTRAL	UMR PIMIT	Dr David A Wilkinson et al
EPI_ISL_1629414	Reunion/PIMIT_00306/2021	2021-02-06	Europe	France	BIO AUSTRAL	UMR PIMIT	Dr David A Wilkinson et al
EPI_ISL_1629415	Reunion/PIMIT_00307/2021	2021-02-06	Europe	France	BIO AUSTRAL	UMR PIMIT	Dr David A Wilkinson et al
EPI_ISL_1628802	Reunion/PIMIT_00310/2021	2021-02-06	Europe	France	BIO AUSTRAL	UMR PIMIT	Dr David A Wilkinson et al
EPI_ISL_1629417	Reunion/PIMIT_00312/2021	2021-02-05	Europe	France	BIO AUSTRAL	UMR PIMIT	Dr David A Wilkinson et al
EPI_ISL_1629419	Reunion/PIMIT_00315/2021	2021-02-05	Europe	France	BIO AUSTRAL	UMR PIMIT	Dr David A Wilkinson et al
EPI_ISL_1628804	Reunion/PIMIT_00318/2021	2021-02-04	Europe	France	CHU	UMR PIMIT	Dr David A Wilkinson et al
EPI_ISL_1628805	Reunion/PIMIT_00319/2021	2021-02-04	Europe	France	CHU	UMR PIMIT	Dr David A Wilkinson et al
EPI_ISL_1628806	Reunion/PIMIT_00320/2021	2021-02-04	Europe	France	CHU	UMR PIMIT	Dr David A Wilkinson et al
EPI_ISL_1629472	Reunion/PIMIT_00321/2021	2021-02-04	Europe	France	CHU	UMR PIMIT	Dr David A Wilkinson et al
EPI_ISL_1628808	Reunion/PIMIT_00328/2021	2021-02-05	Europe	France	CHU	UMR PIMIT	Dr David A Wilkinson et al
EPI_ISL_1628809	Reunion/PIMIT_00329/2021	2021-02-05	Europe	France	CHU	UMR PIMIT	Dr David A Wilkinson et al
EPI_ISL_1628810	Reunion/PIMIT_00330/2021	2021-02-05	Europe	France	CHU	UMR PIMIT	Dr David A Wilkinson et al
EPI_ISL_1628811	Reunion/PIMIT_00331/2021	2021-02-06	Europe	France	CHU	UMR PIMIT	Dr David A Wilkinson et al
EPI_ISL_2090740	Reunion/PIMIT_00333/2021	2021-02-06	Europe	France	CHU NORD	UMR PIMIT	Dr David A Wilkinson et al
EPI_ISL_2090741	Reunion/PIMIT_00334/2021	2021-02-07	Europe	France	CHU NORD	UMR PIMIT	Dr David A Wilkinson et al
EPI_ISL_1628812	Reunion/PIMIT_00350/2021	2021-02-05	Europe	France	CERBALLIANCE	UMR PIMIT	Dr David A Wilkinson et al
EPI_ISL_1628813	Reunion/PIMIT_00368/2021	2021-02-06	Europe	France	CERBALLIANCE	UMR PIMIT	Dr David A Wilkinson et al
EPI_ISL_1628814	Reunion/PIMIT_00370/2021	2021-02-05	Europe	France	CERBALLIANCE	UMR PIMIT	Dr David A Wilkinson et al
EPI_ISL_1628815	Reunion/PIMIT_00371/2021	2021-02-05	Europe	France	CERBALLIANCE	UMR PIMIT	Dr David A Wilkinson et al
EPI_ISL_2090742	Reunion/PIMIT_00383/2021	2021-02-08	Europe	France	CHOR	UMR PIMIT	Dr David A Wilkinson et al
EPI_ISL_1628818	Reunion/PIMIT_00404/2021	2021-02-08	Europe	France	CERBALLIANCE	UMR PIMIT	Dr David A Wilkinson et al
EPI_ISL_1628819	Reunion/PIMIT_00409/2021	2021-02-08	Europe	France	CERBALLIANCE	UMR PIMIT	Dr David A Wilkinson et al
EPI_ISL_1628821	Reunion/PIMIT_00420/2021	2021-02-08	Europe	France	CERBALLIANCE	UMR PIMIT	Dr David A Wilkinson et al
EPI_ISL_1628822	Reunion/PIMIT_00421/2021	2021-02-08	Europe	France	CERBALLIANCE	UMR PIMIT	Dr David A Wilkinson et al
EPI_ISL_1628823	Reunion/PIMIT_00422/2021	2021-02-08	Europe	France	CERBALLIANCE	UMR PIMIT	Dr David A Wilkinson et al
EPI_ISL_1628824	Reunion/PIMIT_00424/2021	2021-02-08	Europe	France	CERBALLIANCE	UMR PIMIT	Dr David A Wilkinson et al
EPI_ISL_1628825	Reunion/PIMIT_00435/2021	2021-02-09	Europe	France	REUNILAB	UMR PIMIT	Dr David A Wilkinson et al
EPI_ISL_1628826	Reunion/PIMIT_00448/2021	2021-02-08	Europe	France	CHU	UMR PIMIT	Dr David A Wilkinson et al
EPI_ISL_1628828	Reunion/PIMIT_00450/2021	2021-02-08	Europe	France	CHU	UMR PIMIT	Dr David A Wilkinson et al
EPI_ISL_1628829	Reunion/PIMIT_00452/2021	2021-02-07	Europe	France	CHU	UMR PIMIT	Dr David A Wilkinson et al
EPI_ISL_1628830	Reunion/PIMIT_00454/2021	2021-02-07	Europe	France	CHU	UMR PIMIT	Dr David A Wilkinson et al
EPI_ISL_1628832	Reunion/PIMIT_00459/2021	2021-02-08	Europe	France	CHU	UMR PIMIT	Dr David A Wilkinson et al
EPI_ISL_2090744	Reunion/PIMIT_00461/2021	2021-02-08	Europe	France	SAINT BENOIT	UMR PIMIT	Dr David A Wilkinson et al
EPI_ISL_1628833	Reunion/PIMIT_00463/2021	2021-02-08	Europe	France	CHU	UMR PIMIT	Dr David A Wilkinson et al
EPI_ISL_1628834	Reunion/PIMIT_00471/2021	2021-02-09	Europe	France	CERBALLIANCE	UMR PIMIT	Dr David A Wilkinson et al
EPI_ISL_2090745	Reunion/PIMIT_00474/2021	2021-02-09	Europe	France	CERBALLIANCE	UMR PIMIT	Dr David A Wilkinson et al
EPI_ISL_1628835	Reunion/PIMIT_00475/2021	2021-02-09	Europe	France	CERBALLIANCE	UMR PIMIT	Dr David A Wilkinson et al
EPI_ISL_1628837	Reunion/PIMIT_00477/2021	2021-02-09	Europe	France	CERBALLIANCE	UMR PIMIT	Dr David A Wilkinson et al
EPI_ISL_1628838	Reunion/PIMIT_00478/2021	2021-02-09	Europe	France	CERBALLIANCE	UMR PIMIT	Dr David A Wilkinson et al
EPI_ISL_1628839	Reunion/PIMIT_00482/2021	2021-02-09	Europe	France	CERBALLIANCE	UMR PIMIT	Dr David A Wilkinson et al
EPI_ISL_1628840	Reunion/PIMIT_00484/2021	2021-02-09	Europe	France	CERBALLIANCE	UMR PIMIT	Dr David A Wilkinson et al
EPI_ISL_1628842	Reunion/PIMIT_00486/2021	2021-02-09	Europe	France	CERBALLIANCE	UMR PIMIT	Dr David A Wilkinson et al
EPI_ISL_1628845	Reunion/PIMIT_00506/2021	2021-02-05	Europe	France	GHER	UMR PIMIT	Dr David A Wilkinson et al
EPI_ISL_1628846	Reunion/PIMIT_00508/2021	2021-02-06	Europe	France	GHER	UMR PIMIT	Dr David A Wilkinson et al
EPI_ISL_1628847	Reunion/PIMIT_00510/2021	2021-02-06	Europe	France	GHER	UMR PIMIT	Dr David A Wilkinson et al
EPI_ISL_1628849	Reunion/PIMIT_00530/2021	2021-02-10	Europe	France	REUNILAB	UMR PIMIT	Dr David A Wilkinson et al
EPI_ISL_1628852	Reunion/PIMIT_00567/2021	2021-02-10	Europe	France	CERBALLIANCE	UMR PIMIT	Dr David A Wilkinson et al
EPI_ISL_1628853	Reunion/PIMIT_00568/2021	2021-02-10	Europe	France	CERBALLIANCE	UMR PIMIT	Dr David A Wilkinson et al
EPI_ISL_1628856	Reunion/PIMIT_00573/2021	2021-02-08	Europe	France	GHER	UMR PIMIT	Dr David A Wilkinson et al
EPI_ISL_3154373	Reunion/PIMIT_00577/2021	2021-02-11	Europe	France	GHER	UMR PIMIT	Dr David A Wilkinson et al
EPI_ISL_1628860	Reunion/PIMIT_00593/2021	2021-02-12	Europe	France	CHOR	UMR PIMIT	Dr David A Wilkinson et al
EPI_ISL_1628861	Reunion/PIMIT_00594/2021	2021-02-11	Europe	France	REUNILAB	UMR PIMIT	Dr David A Wilkinson et al
EPI_ISL_1628862	Reunion/PIMIT_00595/2021	2021-02-11	Europe	France	REUNILAB	UMR PIMIT	Dr David A Wilkinson et al
EPI_ISL_1628864	Reunion/PIMIT_00597/2021	2021-02-11	Europe	France	REUNILAB	UMR PIMIT	Dr David A Wilkinson et al
EPI_ISL_1628866	Reunion/PIMIT_00604/2021	2021-02-11	Europe	France	REUNILAB	UMR PIMIT	Dr David A Wilkinson et al
EPI_ISL_1628867	Reunion/PIMIT_00605/2021	2021-02-11	Europe	France	REUNILAB	UMR PIMIT	Dr David A Wilkinson et al
EPI_ISL_1628872	Reunion/PIMIT_00613/2021	2021-02-11	Europe	France	CERBALLIANCE	UMR PIMIT	Dr David A Wilkinson et al
EPI_ISL_1628874	Reunion/PIMIT_00615/2021	2021-02-11	Europe	France	CERBALLIANCE	UMR PIMIT	Dr David A Wilkinson et al
EPI_ISL_1628875	Reunion/PIMIT_00616/2021	2021-02-11	Europe	France	CERBALLIANCE	UMR PIMIT	Dr David A Wilkinson et al
EPI_ISL_1628876	Reunion/PIMIT_00617/2021	2021-02-11	Europe	France	CERBALLIANCE	UMR PIMIT	Dr David A Wilkinson et al
EPI_ISL_1628878	Reunion/PIMIT_00619/2021	2021-02-11	Europe	France	CERBALLIANCE	UMR PIMIT	Dr David A Wilkinson et al
EPI_ISL_2090747	Reunion/PIMIT_00621/2021	2021-02-11	Europe	France	CERBALLIANCE	UMR PIMIT	Dr David A Wilkinson et al
EPI_ISL_1628880	Reunion/PIMIT_00626/2021	2021-02-11	Europe	France	CERBALLIANCE	UMR PIMIT	Dr David A Wilkinson et al
EPI_ISL_1628881	Reunion/PIMIT_00627/2021	2021-02-11	Europe	France	CERBALLIANCE	UMR PIMIT	Dr David A Wilkinson et al
EPI_ISL_1628885	Reunion/PIMIT_00636/2021	2021-02-11	Europe	France	CERBALLIANCE	UMR PIMIT	Dr David A Wilkinson et al
EPI_ISL_1628886	Reunion/PIMIT_00638/2021	2021-02-11	Europe	France	CERBALLIANCE	UMR PIMIT	Dr David A Wilkinson et al
EPI_ISL_1628889	Reunion/PIMIT_00644/2021	2021-02-14	Europe	France	CHU	UMR PIMIT	Dr David A Wilkinson et al
EPI_ISL_1628894	Reunion/PIMIT_00649/2021	2021-02-13	Europe	France	REUNILAB	UMR PIMIT	Dr David A Wilkinson et al
EPI_ISL_1628896	Reunion/PIMIT_00652/2021	2021-02-12	Europe	France	REUNILAB	UMR PIMIT	Dr David A Wilkinson et al
EPI_ISL_1628901	Reunion/PIMIT_00660/2021	2021-02-12	Europe	France	REUNILAB	UMR PIMIT	Dr David A Wilkinson et al
EPI_ISL_1628903	Reunion/PIMIT_00664/2021	2021-02-12	Europe	France	REUNILAB	UMR PIMIT	Dr David A Wilkinson et al
EPI_ISL_1628904	Reunion/PIMIT_00666/2021	2021-02-12	Europe	France	REUNILAB	UMR PIMIT	Dr David A Wilkinson et al
EPI_ISL_1628910	Reunion/PIMIT_00674/2021	2021-02-14	Europe	France	REUNILAB	UMR PIMIT	Dr David A Wilkinson et al
EPI_ISL_1628911	Reunion/PIMIT_00675/2021	2021-02-12	Europe	France	REUNILAB	UMR PIMIT	Dr David A Wilkinson et al
EPI_ISL_1628912	Reunion/PIMIT_00676/2021	2021-02-13	Europe	France	REUNILAB	UMR PIMIT	Dr David A Wilkinson et al
EPI_ISL_1628913	Reunion/PIMIT_00687/2021	2021-02-14	Europe	France	CERBALLIANCE	UMR PIMIT	Dr David A Wilkinson et al
EPI_ISL_1628915	Reunion/PIMIT_00756/2021	2021-02-10	Europe	France	GHER	UMR PIMIT	Dr David A Wilkinson et al
EPI_ISL_1628922	Reunion/PIMIT_00872/2021	2021-02-14	Europe	France	CHU	UMR PIMIT	Dr David A Wilkinson et al
EPI_ISL_1628923	Reunion/PIMIT_00874/2021	2021-02-14	Europe	France	CHU	UMR PIMIT	Dr David A Wilkinson et al
EPI_ISL_1628924	Reunion/PIMIT_00875/2021	2021-02-14	Europe	France	CHU	UMR PIMIT	Dr David A Wilkinson et al
EPI_ISL_1628925	Reunion/PIMIT_00876/2021	2021-02-14	Europe	France	CHU	UMR PIMIT	Dr David A Wilkinson et al
EPI_ISL_1628926	Reunion/PIMIT_00878/2021	2021-02-11	Europe	France	GHER	UMR PIMIT	Dr David A Wilkinson et al
EPI_ISL_1628929	Reunion/PIMIT_00881/2021	2021-02-12	Europe	France	GHER	UMR PIMIT	Dr David A Wilkinson et al
EPI_ISL_3153796	Reunion/PIMIT_00882/2021	2021-02-17	Europe	France	GHER	UMR PIMIT	Dr David A Wilkinson et al
EPI_ISL_1628936	Reunion/PIMIT_00895/2021	2021-02-11	Europe	France	GHER	UMR PIMIT	Dr David A Wilkinson et al
EPI_ISL_1628942	Reunion/PIMIT_00904/2021	2021-02-23	Europe	France	GHER	UMR PIMIT	Dr David A Wilkinson et al
EPI_ISL_3153824	Reunion/PIMIT_00906/2021	2021-02-17	Europe	France	GHER	UMR PIMIT	Dr David A Wilkinson et al
EPI_ISL_1628953	Reunion/PIMIT_00924/2021	2021-02-16	Europe	France	CERBALLIANCE	UMR PIMIT	Dr David A Wilkinson et al
EPI_ISL_1628975	Reunion/PIMIT_00960/2021	2021-02-16	Europe	France	CERBALLIANCE	UMR PIMIT	Dr David A Wilkinson et al
EPI_ISL_1628979	Reunion/PIMIT_00965/2021	2021-02-17	Europe	France	CERBALLIANCE	UMR PIMIT	Dr David A Wilkinson et al
EPI_ISL_1628980	Reunion/PIMIT_00966/2021	2021-02-17	Europe	France	CERBALLIANCE	UMR PIMIT	Dr David A Wilkinson et al
EPI_ISL_1628982	Reunion/PIMIT_00969/2021	2021-02-17	Europe	France	CERBALLIANCE	UMR PIMIT	Dr David A Wilkinson et al
EPI_ISL_1628984	Reunion/PIMIT_00971/2021	2021-02-17	Europe	France	CERBALLIANCE	UMR PIMIT	Dr David A Wilkinson et al
EPI_ISL_1628985	Reunion/PIMIT_00972/2021	2021-02-17	Europe	France	CERBALLIANCE	UMR PIMIT	Dr David A Wilkinson et al
EPI_ISL_1628986	Reunion/PIMIT_00973/2021	2021-02-17	Europe	France	CERBALLIANCE	UMR PIMIT	Dr David A Wilkinson et al
EPI_ISL_1628989	Reunion/PIMIT_00977/2021	2021-02-17	Europe	France	CERBALLIANCE	UMR PIMIT	Dr David A Wilkinson et al
EPI_ISL_1628991	Reunion/PIMIT_00981/2021	2021-02-17	Europe	France	CERBALLIANCE	UMR PIMIT	Dr David A Wilkinson et al
EPI_ISL_1628994	Reunion/PIMIT_00984/2021	2021-02-17	Europe	France	CERBALLIANCE	UMR PIMIT	Dr David A Wilkinson et al
EPI_ISL_1628996	Reunion/PIMIT_00986/2021	2021-02-17	Europe	France	CERBALLIANCE	UMR PIMIT	Dr David A Wilkinson et al
EPI_ISL_1628998	Reunion/PIMIT_00989/2021	2021-02-17	Europe	France	CERBALLIANCE	UMR PIMIT	Dr David A Wilkinson et al
EPI_ISL_1629000	Reunion/PIMIT_00991/2021	2021-02-17	Europe	France	CERBALLIANCE	UMR PIMIT	Dr David A Wilkinson et al
EPI_ISL_1629001	Reunion/PIMIT_00992/2021	2021-02-17	Europe	France	CHU	UMR PIMIT	Dr David A Wilkinson et al
EPI_ISL_1629002	Reunion/PIMIT_00993/2021	2021-02-16	Europe	France	CHU	UMR PIMIT	Dr David A Wilkinson et al
EPI_ISL_1629003	Reunion/PIMIT_00994/2021	2021-02-17	Europe	France	CHU	UMR PIMIT	Dr David A Wilkinson et al
EPI_ISL_1629004	Reunion/PIMIT_00995/2021	2021-02-16	Europe	France	CHU	UMR PIMIT	Dr David A Wilkinson et al
EPI_ISL_1629006	Reunion/PIMIT_00998/2021	2021-02-16	Europe	France	CHU	UMR PIMIT	Dr David A Wilkinson et al
EPI_ISL_1629007	Reunion/PIMIT_00999/2021	2021-02-16	Europe	France	CHU	UMR PIMIT	Dr David A Wilkinson et al
EPI_ISL_1629008	Reunion/PIMIT_01000/2021	2021-02-16	Europe	France	CHU	UMR PIMIT	Dr David A Wilkinson et al
EPI_ISL_2090751	Reunion/PIMIT_01011/2021	2021-02-12	Europe	France	CHU NORD	UMR PIMIT	Dr David A Wilkinson et al
EPI_ISL_1629015	Reunion/PIMIT_01013/2021	2021-02-15	Europe	France	GHER	UMR PIMIT	Dr David A Wilkinson et al
EPI_ISL_3153825	Reunion/PIMIT_01014/2021	2021-02-17	Europe	France	GHER	UMR PIMIT	Dr David A Wilkinson et al
EPI_ISL_1629017	Reunion/PIMIT_01018/2021	2021-02-15	Europe	France	GHER	UMR PIMIT	Dr David A Wilkinson et al
EPI_ISL_3154374	Reunion/PIMIT_01020/2021	2021-02-12	Europe	France	GHER	UMR PIMIT	Dr David A Wilkinson et al
EPI_ISL_1629022	Reunion/PIMIT_01026/2021	2021-02-15	Europe	France	CHU	UMR PIMIT	Dr David A Wilkinson et al
EPI_ISL_1629023	Reunion/PIMIT_01027/2021	2021-02-15	Europe	France	CHU	UMR PIMIT	Dr David A Wilkinson et al
EPI_ISL_1629026	Reunion/PIMIT_01030/2021	2021-02-15	Europe	France	CHU	UMR PIMIT	Dr David A Wilkinson et al
EPI_ISL_1629027	Reunion/PIMIT_01031/2021	2021-02-15	Europe	France	CHU	UMR PIMIT	Dr David A Wilkinson et al
EPI_ISL_3154375	Reunion/PIMIT_01040/2021	2021-02-17	Europe	France	GHER	UMR PIMIT	Dr David A Wilkinson et al
EPI_ISL_3154376	Reunion/PIMIT_01041/2021	2021-02-17	Europe	France	GHER	UMR PIMIT	Dr David A Wilkinson et al
EPI_ISL_1629031	Reunion/PIMIT_01051/2021	2021-02-24	Europe	France	GHER	UMR PIMIT	Dr David A Wilkinson et al
EPI_ISL_1629032	Reunion/PIMIT_01052/2021	2021-02-19	Europe	France	CHOR	UMR PIMIT	Dr David A Wilkinson et al
EPI_ISL_1629033	Reunion/PIMIT_01053/2021	2021-02-21	Europe	France	CHOR	UMR PIMIT	Dr David A Wilkinson et al
EPI_ISL_1629037	Reunion/PIMIT_01057/2021	2021-02-18	Europe	France	CERBALLIANCE	UMR PIMIT	Dr David A Wilkinson et al
EPI_ISL_1629041	Reunion/PIMIT_01062/2021	2021-02-18	Europe	France	CERBALLIANCE	UMR PIMIT	Dr David A Wilkinson et al
EPI_ISL_2090752	Reunion/PIMIT_01090/2021	2021-02-21	Europe	France	CHU NORD	UMR PIMIT	Dr David A Wilkinson et al
EPI_ISL_1629057	Reunion/PIMIT_01091/2021	2021-02-19	Europe	France	CHU	UMR PIMIT	Dr David A Wilkinson et al
EPI_ISL_1629059	Reunion/PIMIT_01096/2021	2021-02-21	Europe	France	CHU	UMR PIMIT	Dr David A Wilkinson et al
EPI_ISL_1629061	Reunion/PIMIT_01101/2021	2021-02-19	Europe	France	CHU	UMR PIMIT	Dr David A Wilkinson et al
EPI_ISL_1629062	Reunion/PIMIT_01103/2021	2021-02-19	Europe	France	CHU	UMR PIMIT	Dr David A Wilkinson et al
EPI_ISL_1629063	Reunion/PIMIT_01104/2021	2021-02-19	Europe	France	CHU	UMR PIMIT	Dr David A Wilkinson et al
EPI_ISL_1629065	Reunion/PIMIT_01109/2021	2021-02-20	Europe	France	CHU	UMR PIMIT	Dr David A Wilkinson et al
EPI_ISL_1629072	Reunion/PIMIT_01116/2021	2021-02-17	Europe	France	CHU	UMR PIMIT	Dr David A Wilkinson et al
EPI_ISL_1629074	Reunion/PIMIT_01118/2021	2021-02-18	Europe	France	CHU	UMR PIMIT	Dr David A Wilkinson et al
EPI_ISL_1629079	Reunion/PIMIT_01126/2021	2021-02-18	Europe	France	GHER	UMR PIMIT	Dr David A Wilkinson et al
EPI_ISL_1629080	Reunion/PIMIT_01128/2021	2021-02-17	Europe	France	GHER	UMR PIMIT	Dr David A Wilkinson et al
EPI_ISL_1629081	Reunion/PIMIT_01130/2021	2021-02-18	Europe	France	GHER	UMR PIMIT	Dr David A Wilkinson et al
EPI_ISL_1629083	Reunion/PIMIT_01133/2021	2021-02-18	Europe	France	GHER	UMR PIMIT	Dr David A Wilkinson et al
EPI_ISL_1629084	Reunion/PIMIT_01135/2021	2021-02-18	Europe	France	GHER	UMR PIMIT	Dr David A Wilkinson et al
EPI_ISL_1629085	Reunion/PIMIT_01137/2021	2021-02-16	Europe	France	GHER	UMR PIMIT	Dr David A Wilkinson et al
EPI_ISL_1629086	Reunion/PIMIT_01138/2021	2021-02-17	Europe	France	GHER	UMR PIMIT	Dr David A Wilkinson et al
EPI_ISL_1629089	Reunion/PIMIT_01145/2021	2021-02-17	Europe	France	GHER	UMR PIMIT	Dr David A Wilkinson et al
EPI_ISL_1629090	Reunion/PIMIT_01146/2021	2021-02-17	Europe	France	GHER	UMR PIMIT	Dr David A Wilkinson et al
EPI_ISL_1629094	Reunion/PIMIT_01157/2021	2021-02-17	Europe	France	GHER	UMR PIMIT	Dr David A Wilkinson et al
EPI_ISL_1629095	Reunion/PIMIT_01160/2021	2021-02-18	Europe	France	GHER	UMR PIMIT	Dr David A Wilkinson et al
EPI_ISL_1629096	Reunion/PIMIT_01161/2021	2021-02-18	Europe	France	GHER	UMR PIMIT	Dr David A Wilkinson et al
EPI_ISL_1629097	Reunion/PIMIT_01163/2021	2021-02-18	Europe	France	GHER	UMR PIMIT	Dr David A Wilkinson et al
EPI_ISL_1629100	Reunion/PIMIT_01166/2021	2021-02-17	Europe	France	GHER	UMR PIMIT	Dr David A Wilkinson et al
EPI_ISL_1629102	Reunion/PIMIT_01169/2021	2021-02-21	Europe	France	CHU	UMR PIMIT	Dr David A Wilkinson et al
EPI_ISL_1629103	Reunion/PIMIT_01170/2021	2021-02-22	Europe	France	CHU	UMR PIMIT	Dr David A Wilkinson et al
EPI_ISL_1629104	Reunion/PIMIT_01171/2021	2021-02-21	Europe	France	CHU	UMR PIMIT	Dr David A Wilkinson et al
EPI_ISL_1629107	Reunion/PIMIT_01178/2021	2021-02-22	Europe	France	CHU	UMR PIMIT	Dr David A Wilkinson et al
EPI_ISL_1629108	Reunion/PIMIT_01179/2021	2021-02-20	Europe	France	GHER	UMR PIMIT	Dr David A Wilkinson et al
EPI_ISL_1629109	Reunion/PIMIT_01180/2021	2021-02-19	Europe	France	GHER	UMR PIMIT	Dr David A Wilkinson et al
EPI_ISL_1629110	Reunion/PIMIT_01181/2021	2021-02-19	Europe	France	GHER	UMR PIMIT	Dr David A Wilkinson et al
EPI_ISL_1629111	Reunion/PIMIT_01182/2021	2021-02-19	Europe	France	GHER	UMR PIMIT	Dr David A Wilkinson et al
EPI_ISL_3154094	Reunion/PIMIT_01191/2021	2021-02-23	Europe	France	GHER	UMR PIMIT	Dr David A Wilkinson et al
EPI_ISL_3154095	Reunion/PIMIT_01194/2021	2021-02-23	Europe	France	GHER	UMR PIMIT	Dr David A Wilkinson et al
EPI_ISL_1629117	Reunion/PIMIT_01199/2021	2021-02-20	Europe	France	GHER	UMR PIMIT	Dr David A Wilkinson et al
EPI_ISL_1629119	Reunion/PIMIT_01202/2021	2021-02-20	Europe	France	GHER	UMR PIMIT	Dr David A Wilkinson et al
EPI_ISL_3154096	Reunion/PIMIT_01207/2021	2021-02-23	Europe	France	GHER	UMR PIMIT	Dr David A Wilkinson et al
EPI_ISL_1629121	Reunion/PIMIT_01208/2021	2021-02-20	Europe	France	GHER	UMR PIMIT	Dr David A Wilkinson et al
EPI_ISL_1629122	Reunion/PIMIT_01211/2021	2021-02-20	Europe	France	GHER	UMR PIMIT	Dr David A Wilkinson et al
EPI_ISL_1629128	Reunion/PIMIT_01223/2021	2021-02-19	Europe	France	CERBALLIANCE	UMR PIMIT	Dr David A Wilkinson et al
EPI_ISL_1629129	Reunion/PIMIT_01224/2021	2021-02-19	Europe	France	CERBALLIANCE	UMR PIMIT	Dr David A Wilkinson et al
EPI_ISL_1629131	Reunion/PIMIT_01227/2021	2021-02-19	Europe	France	CERBALLIANCE	UMR PIMIT	Dr David A Wilkinson et al
EPI_ISL_1629133	Reunion/PIMIT_01229/2021	2021-02-19	Europe	France	CERBALLIANCE	UMR PIMIT	Dr David A Wilkinson et al
EPI_ISL_1629134	Reunion/PIMIT_01232/2021	2021-02-19	Europe	France	CERBALLIANCE	UMR PIMIT	Dr David A Wilkinson et al
EPI_ISL_1629143	Reunion/PIMIT_01255/2021	2021-02-19	Europe	France	CERBALLIANCE	UMR PIMIT	Dr David A Wilkinson et al
EPI_ISL_1629145	Reunion/PIMIT_01258/2021	2021-02-20	Europe	France	CERBALLIANCE	UMR PIMIT	Dr David A Wilkinson et al
EPI_ISL_1629149	Reunion/PIMIT_01265/2021	2021-02-19	Europe	France	CERBALLIANCE	UMR PIMIT	Dr David A Wilkinson et al
EPI_ISL_1629151	Reunion/PIMIT_01270/2021	2021-02-20	Europe	France	CERBALLIANCE	UMR PIMIT	Dr David A Wilkinson et al
EPI_ISL_1629152	Reunion/PIMIT_01273/2021	2021-02-20	Europe	France	CERBALLIANCE	UMR PIMIT	Dr David A Wilkinson et al
EPI_ISL_1629153	Reunion/PIMIT_01274/2021	2021-02-20	Europe	France	CERBALLIANCE	UMR PIMIT	Dr David A Wilkinson et al
EPI_ISL_1629154	Reunion/PIMIT_01275/2021	2021-02-20	Europe	France	CERBALLIANCE	UMR PIMIT	Dr David A Wilkinson et al
EPI_ISL_1629155	Reunion/PIMIT_01279/2021	2021-02-20	Europe	France	CERBALLIANCE	UMR PIMIT	Dr David A Wilkinson et al
EPI_ISL_1629156	Reunion/PIMIT_01280/2021	2021-02-20	Europe	France	CERBALLIANCE	UMR PIMIT	Dr David A Wilkinson et al
EPI_ISL_3154097	Reunion/PIMIT_01286/2021	2021-02-21	Europe	France	CERBALLIANCE	UMR PIMIT	Dr David A Wilkinson et al
EPI_ISL_1629160	Reunion/PIMIT_01288/2021	2021-02-20	Europe	France	CERBALLIANCE	UMR PIMIT	Dr David A Wilkinson et al
EPI_ISL_1629163	Reunion/PIMIT_01293/2021	2021-02-20	Europe	France	CERBALLIANCE	UMR PIMIT	Dr David A Wilkinson et al
EPI_ISL_1629165	Reunion/PIMIT_01304/2021	2021-02-22	Europe	France	GHER	UMR PIMIT	Dr David A Wilkinson et al
EPI_ISL_1629166	Reunion/PIMIT_01305/2021	2021-02-22	Europe	France	GHER	UMR PIMIT	Dr David A Wilkinson et al
EPI_ISL_1629169	Reunion/PIMIT_01309/2021	2021-02-22	Europe	France	GHER	UMR PIMIT	Dr David A Wilkinson et al
EPI_ISL_3154377	Reunion/PIMIT_01311/2021	2021-02-24	Europe	France	GHER	UMR PIMIT	Dr David A Wilkinson et al
EPI_ISL_1629172	Reunion/PIMIT_01314/2021	2021-02-22	Europe	France	GHER	UMR PIMIT	Dr David A Wilkinson et al
EPI_ISL_1629173	Reunion/PIMIT_01315/2021	2021-02-22	Europe	France	GHER	UMR PIMIT	Dr David A Wilkinson et al
EPI_ISL_1629175	Reunion/PIMIT_01321/2021	2021-02-23	Europe	France	CHU	UMR PIMIT	Dr David A Wilkinson et al
EPI_ISL_1629177	Reunion/PIMIT_01323/2021	2021-02-23	Europe	France	CHU	UMR PIMIT	Dr David A Wilkinson et al
EPI_ISL_1629178	Reunion/PIMIT_01333/2021	2021-03-15	Europe	France	GHER	UMR PIMIT	Dr David A Wilkinson et al
EPI_ISL_1629180	Reunion/PIMIT_01338/2021	2021-02-24	Europe	France	GHER	UMR PIMIT	Dr David A Wilkinson et al
EPI_ISL_1629185	Reunion/PIMIT_01343/2021	2021-03-03	Europe	France	CHU	UMR PIMIT	Dr David A Wilkinson et al
EPI_ISL_1629187	Reunion/PIMIT_01346/2021	2021-02-08	Europe	France	CHU	UMR PIMIT	Dr David A Wilkinson et al
EPI_ISL_1629188	Reunion/PIMIT_01348/2021	2021-02-08	Europe	France	CHU	UMR PIMIT	Dr David A Wilkinson et al
EPI_ISL_1629190	Reunion/PIMIT_01647/2021	2021-02-16	Europe	France	REUNILAB	UMR PIMIT	Dr David A Wilkinson et al
EPI_ISL_1629191	Reunion/PIMIT_01649/2021	2021-02-16	Europe	France	REUNILAB	UMR PIMIT	Dr David A Wilkinson et al
EPI_ISL_1629198	Reunion/PIMIT_01666/2021	2021-02-16	Europe	France	REUNILAB	UMR PIMIT	Dr David A Wilkinson et al
EPI_ISL_1629201	Reunion/PIMIT_01672/2021	2021-02-16	Europe	France	REUNILAB	UMR PIMIT	Dr David A Wilkinson et al
EPI_ISL_1629202	Reunion/PIMIT_01674/2021	2021-02-16	Europe	France	REUNILAB	UMR PIMIT	Dr David A Wilkinson et al
EPI_ISL_1629203	Reunion/PIMIT_01675/2021	2021-02-16	Europe	France	REUNILAB	UMR PIMIT	Dr David A Wilkinson et al
EPI_ISL_2090756	Reunion/PIMIT_01677/2021	2021-02-16	Europe	France	REUNILAB	UMR PIMIT	Dr David A Wilkinson et al
EPI_ISL_1629205	Reunion/PIMIT_01686/2021	2021-02-16	Europe	France	REUNILAB	UMR PIMIT	Dr David A Wilkinson et al
EPI_ISL_1629206	Reunion/PIMIT_01688/2021	2021-02-16	Europe	France	REUNILAB	UMR PIMIT	Dr David A Wilkinson et al
EPI_ISL_1629207	Reunion/PIMIT_01689/2021	2021-02-16	Europe	France	REUNILAB	UMR PIMIT	Dr David A Wilkinson et al
EPI_ISL_1629473	Reunion/PIMIT_01691/2021	2021-02-16	Europe	France	REUNILAB	UMR PIMIT	Dr David A Wilkinson et al
EPI_ISL_1629426	Reunion/PIMIT_01775/2021	2021-03-02	Europe	France	REUNILAB	UMR PIMIT	Dr David A Wilkinson et al
EPI_ISL_1629468	Reunion/PIMIT_01797/2021	2021-03-02	Europe	France	REUNILAB	UMR PIMIT	Dr David A Wilkinson et al
EPI_ISL_1629431	Reunion/PIMIT_01799/2021	2021-03-02	Europe	France	REUNILAB	UMR PIMIT	Dr David A Wilkinson et al
EPI_ISL_1629212	Reunion/PIMIT_01808/2021	2021-03-02	Europe	France	REUNILAB	UMR PIMIT	Dr David A Wilkinson et al
EPI_ISL_1629216	Reunion/PIMIT_01813/2021	2021-03-02	Europe	France	REUNILAB	UMR PIMIT	Dr David A Wilkinson et al
EPI_ISL_1629221	Reunion/PIMIT_01819/2021	2021-03-02	Europe	France	REUNILAB	UMR PIMIT	Dr David A Wilkinson et al
EPI_ISL_1629222	Reunion/PIMIT_01825/2021	2021-03-02	Europe	France	REUNILAB	UMR PIMIT	Dr David A Wilkinson et al
EPI_ISL_1629241	Reunion/PIMIT_03257/2021	2021-03-09	Europe	France	CHU	UMR PIMIT	Dr David A Wilkinson et al
EPI_ISL_1629246	Reunion/PIMIT_03262/2021	2021-03-11	Europe	France	CHU	UMR PIMIT	Dr David A Wilkinson et al
EPI_ISL_1629248	Reunion/PIMIT_03265/2021	2021-03-10	Europe	France	CHOR	UMR PIMIT	Dr David A Wilkinson et al
EPI_ISL_1629272	Reunion/PIMIT_03528/2021	2021-03-10	Europe	France	REUNILAB	UMR PIMIT	Dr David A Wilkinson et al
EPI_ISL_1629480	Reunion/PIMIT_03994/2021	2021-03-11	Europe	France	REUNILAB	UMR PIMIT	Dr David A Wilkinson et al
EPI_ISL_1629475	Reunion/PIMIT_04030/2021	2021-03-11	Europe	France	REUNILAB	UMR PIMIT	Dr David A Wilkinson et al
EPI_ISL_1629308	Reunion/PIMIT_04123/2021	2021-03-16	Europe	France	REUNILAB	UMR PIMIT	Dr David A Wilkinson et al
EPI_ISL_1629310	Reunion/PIMIT_04125/2021	2021-03-16	Europe	France	REUNILAB	UMR PIMIT	Dr David A Wilkinson et al
EPI_ISL_1629315	Reunion/PIMIT_04130/2021	2021-03-16	Europe	France	REUNILAB	UMR PIMIT	Dr David A Wilkinson et al
EPI_ISL_1629325	Reunion/PIMIT_04150/2021	2021-03-15	Europe	France	REUNILAB	UMR PIMIT	Dr David A Wilkinson et al
EPI_ISL_1629326	Reunion/PIMIT_04153/2021	2021-03-19	Europe	France	REUNILAB	UMR PIMIT	Dr David A Wilkinson et al
EPI_ISL_1629330	Reunion/PIMIT_04158/2021	2021-03-13	Europe	France	REUNILAB	UMR PIMIT	Dr David A Wilkinson et al
EPI_ISL_1629333	Reunion/PIMIT_04164/2021	2021-03-16	Europe	France	REUNILAB	UMR PIMIT	Dr David A Wilkinson et al
EPI_ISL_1629446	Reunion/PIMIT_04381/2021	2021-03-20	Europe	France	REUNILAB	UMR PIMIT	Dr David A Wilkinson et al
EPI_ISL_2090884	Reunion/PIMIT_04557/2021	2021-03-27	Europe	France	REUNILAB	UMR PIMIT	Dr David A Wilkinson et al
EPI_ISL_2090851	Reunion/PIMIT_04565/2021	2021-03-27	Europe	France	REUNILAB	UMR PIMIT	Dr David A Wilkinson et al
EPI_ISL_1629451	Reunion/PIMIT_04637/2021	2021-03-26	Europe	France	REUNILAB	UMR PIMIT	Dr David A Wilkinson et al
EPI_ISL_2090828	Reunion/PIMIT_04793/2021	2021-03-26	Europe	France	REUNILAB	UMR PIMIT	Dr David A Wilkinson et al
EPI_ISL_2090763	Reunion/PIMIT_04860/2021	2021-01-26	Europe	France	REUNILAB	UMR PIMIT	Dr David A Wilkinson et al
EPI_ISL_1629343	Reunion/PIMIT_04861/2021	2021-01-26	Europe	France	REUNILAB	UMR PIMIT	Dr David A Wilkinson et al
EPI_ISL_1629345	Reunion/PIMIT_04863/2021	2021-01-26	Europe	France	REUNILAB	UMR PIMIT	Dr David A Wilkinson et al
EPI_ISL_1629346	Reunion/PIMIT_04864/2021	2021-01-26	Europe	France	REUNILAB	UMR PIMIT	Dr David A Wilkinson et al
EPI_ISL_1629350	Reunion/PIMIT_04871/2021	2021-01-26	Europe	France	CERBALLIANCE	UMR PIMIT	Dr David A Wilkinson et al
EPI_ISL_1629351	Reunion/PIMIT_04881/2021	2021-01-26	Europe	France	CERBALLIANCE	UMR PIMIT	Dr David A Wilkinson et al
EPI_ISL_1629353	Reunion/PIMIT_04885/2021	2021-01-26	Europe	France	CERBALLIANCE	UMR PIMIT	Dr David A Wilkinson et al
EPI_ISL_1629354	Reunion/PIMIT_04886/2021	2021-01-26	Europe	France	CERBALLIANCE	UMR PIMIT	Dr David A Wilkinson et al
EPI_ISL_1629355	Reunion/PIMIT_04887/2021	2021-01-26	Europe	France	CERBALLIANCE	UMR PIMIT	Dr David A Wilkinson et al
EPI_ISL_1629370	Reunion/PIMIT_05007/2021	2021-03-30	Europe	France	CERBALLIANCE	UMR PIMIT	Dr David A Wilkinson et al
EPI_ISL_1629380	Reunion/PIMIT_05061/2021	2021-03-31	Europe	France	CERBALLIANCE	UMR PIMIT	Dr David A Wilkinson et al
EPI_ISL_1629453	Reunion/PIMIT_05836/2021	2021-03-11	Europe	France	CHU	UMR PIMIT	Dr David A Wilkinson et al
EPI_ISL_1629454	Reunion/PIMIT_05841/2021	2021-03-23	Europe	France	CHU	UMR PIMIT	Dr David A Wilkinson et al
EPI_ISL_1629430	Reunion/PIMIT_05850/2021	2021-03-24	Europe	France	CHU	UMR PIMIT	Dr David A Wilkinson et al
EPI_ISL_1629476	Reunion/PIMIT_05852/2021	2021-03-12	Europe	France	CHU	UMR PIMIT	Dr David A Wilkinson et al
EPI_ISL_1629458	Reunion/PIMIT_05860/2021	2021-03-15	Europe	France	CHU	UMR PIMIT	Dr David A Wilkinson et al
EPI_ISL_3153879	Reunion/PIMIT_05861/2021	2021-03-16	Europe	France	CHU NORD	UMR PIMIT	Dr David A Wilkinson et al
EPI_ISL_1629465	Reunion/PIMIT_05884/2021	2021-03-30	Europe	France	REUNILAB	UMR PIMIT	Dr David A Wilkinson et al
EPI_ISL_2090829	Reunion/PIMIT_05935/2021	2021-04-02	Europe	France	REUNILAB	UMR PIMIT	Dr David A Wilkinson et al
EPI_ISL_2090821	Reunion/PIMIT_05992/2021	2021-04-02	Europe	France	REUNILAB	UMR PIMIT	Dr David A Wilkinson et al
EPI_ISL_3153819	Reunion/PIMIT_06167/2021	2021-04-06	Europe	France	REUNILAB	UMR PIMIT	Dr David A Wilkinson et al
EPI_ISL_2090770	Reunion/PIMIT_06959/2021	2021-04-03	Europe	France	CHU NORD	UMR PIMIT	Dr David A Wilkinson et al
EPI_ISL_2090786	Reunion/PIMIT_06963/2021	2021-03-22	Europe	France	CHU NORD	UMR PIMIT	Dr David A Wilkinson et al
EPI_ISL_2090865	Reunion/PIMIT_06987/2021	2021-04-04	Europe	France	CHU NORD	UMR PIMIT	Dr David A Wilkinson et al
EPI_ISL_2090779	Reunion/PIMIT_06989/2021	2021-04-21	Europe	France	REUNILAB	UMR PIMIT	Dr David A Wilkinson et al
EPI_ISL_2090882	Reunion/PIMIT_07473/2021	2021-04-07	Europe	France	REUNILAB	UMR PIMIT	Dr David A Wilkinson et al
EPI_ISL_3153821	Reunion/PIMIT_07645/2021	2021-04-19	Europe	France	REUNILAB	UMR PIMIT	Dr David A Wilkinson et al
EPI_ISL_3153798	Reunion/PIMIT_07654/2021	2021-04-19	Europe	France	REUNILAB	UMR PIMIT	Dr David A Wilkinson et al
EPI_ISL_3153800	Reunion/PIMIT_07724/2021	2021-04-22	Europe	France	REUNILAB	UMR PIMIT	Dr David A Wilkinson et al
EPI_ISL_3154312	Reunion/PIMIT_08446/2021	2021-04-27	Europe	France	REUNILAB	UMR PIMIT	Dr David A Wilkinson et al
EPI_ISL_3154148	Reunion/PIMIT_09307/2021	2021-05-10	Europe	France	REUNILAB	UMR PIMIT	Dr David A Wilkinson et al
EPI_ISL_3154149	Reunion/PIMIT_09311/2021	2021-05-10	Europe	France	REUNILAB	UMR PIMIT	Dr David A Wilkinson et al
EPI_ISL_3154150	Reunion/PIMIT_09312/2021	2021-05-10	Europe	France	REUNILAB	UMR PIMIT	Dr David A Wilkinson et al
EPI_ISL_3154151	Reunion/PIMIT_09412/2021	2021-05-10	Europe	France	REUNILAB	UMR PIMIT	Dr David A Wilkinson et al
EPI_ISL_3154152	Reunion/PIMIT_09418/2021	2021-05-10	Europe	France	REUNILAB	UMR PIMIT	Dr David A Wilkinson et al
EPI_ISL_3153899	Reunion/PIMIT_09437/2021	2021-05-12	Europe	France	REUNILAB	UMR PIMIT	Dr David A Wilkinson et al
EPI_ISL_3154153	Reunion/PIMIT_09438/2021	2021-05-12	Europe	France	Réunilab	UMR PIMIT	Dr David A Wilkinson et al
EPI_ISL_3154154	Reunion/PIMIT_09442/2021	2021-05-12	Europe	France	REUNILAB	UMR PIMIT	Dr David A Wilkinson et al
EPI_ISL_3153900	Reunion/PIMIT_09457/2021	2021-05-12	Europe	France	REUNILAB	UMR PIMIT	Dr David A Wilkinson et al
EPI_ISL_3153811	Reunion/PIMIT_09460/2021	2021-05-12	Europe	France	REUNILAB	UMR PIMIT	Dr David A Wilkinson et al
EPI_ISL_3154155	Reunion/PIMIT_09462/2021	2021-05-12	Europe	France	REUNILAB	UMR PIMIT	Dr David A Wilkinson et al
EPI_ISL_3153997	Reunion/PIMIT_09466/2021	2021-05-16	Europe	France	REUNILAB	UMR PIMIT	Dr David A Wilkinson et al
EPI_ISL_3154156	Reunion/PIMIT_09494/2021	2021-05-11	Europe	France	REUNILAB	UMR PIMIT	Dr David A Wilkinson et al
EPI_ISL_3154034	Reunion/PIMIT_09502/2021	2021-05-14	Europe	France	REUNILAB	UMR PIMIT	Dr David A Wilkinson et al
EPI_ISL_3154157	Reunion/PIMIT_09530/2021	2021-05-14	Europe	France	REUNILAB	UMR PIMIT	Dr David A Wilkinson et al
EPI_ISL_3154158	Reunion/PIMIT_09533/2021	2021-05-14	Europe	France	REUNILAB	UMR PIMIT	Dr David A Wilkinson et al
EPI_ISL_3154159	Reunion/PIMIT_09534/2021	2021-05-14	Europe	France	REUNILAB	UMR PIMIT	Dr David A Wilkinson et al
EPI_ISL_3154160	Reunion/PIMIT_09554/2021	2021-05-11	Europe	France	REUNILAB	UMR PIMIT	Dr David A Wilkinson et al
EPI_ISL_3154162	Reunion/PIMIT_09569/2021	2021-05-12	Europe	France	REUNILAB	UMR PIMIT	Dr David A Wilkinson et al
EPI_ISL_3154163	Reunion/PIMIT_09574/2021	2021-05-12	Europe	France	REUNILAB	UMR PIMIT	Dr David A Wilkinson et al
EPI_ISL_3154164	Reunion/PIMIT_09575/2021	2021-05-12	Europe	France	Réunilab	UMR PIMIT	Dr David A Wilkinson et al
EPI_ISL_3154326	Reunion/PIMIT_09576/2021	2021-05-12	Europe	France	REUNILAB	UMR PIMIT	Dr David A Wilkinson et al
EPI_ISL_3154035	Reunion/PIMIT_09591/2021	2021-05-12	Europe	France	REUNILAB	UMR PIMIT	Dr David A Wilkinson et al
EPI_ISL_3154165	Reunion/PIMIT_09593/2021	2021-05-14	Europe	France	REUNILAB	UMR PIMIT	Dr David A Wilkinson et al
EPI_ISL_3154166	Reunion/PIMIT_09617/2021	2021-05-14	Europe	France	REUNILAB	UMR PIMIT	Dr David A Wilkinson et al
EPI_ISL_3153805	Reunion/PIMIT_09626/2021	2021-05-15	Europe	France	REUNILAB	UMR PIMIT	Dr David A Wilkinson et al
EPI_ISL_3154168	Reunion/PIMIT_09634/2021	2021-05-15	Europe	France	REUNILAB	UMR PIMIT	Dr David A Wilkinson et al
EPI_ISL_3154036	Reunion/PIMIT_09639/2021	2021-05-15	Europe	France	REUNILAB	UMR PIMIT	Dr David A Wilkinson et al
EPI_ISL_3154169	Reunion/PIMIT_09643/2021	2021-05-15	Europe	France	REUNILAB	UMR PIMIT	Dr David A Wilkinson et al
EPI_ISL_3154043	Reunion/PIMIT_10137/2021	2021-05-17	Europe	France	REUNILAB	UMR PIMIT	Dr David A Wilkinson et al
EPI_ISL_3154328	Reunion/PIMIT_10431/2021	2021-05-18	Europe	France	REUNILAB	UMR PIMIT	Dr David A Wilkinson et al
EPI_ISL_3154176	Reunion/PIMIT_10443/2021	2021-05-18	Europe	France	REUNILAB	UMR PIMIT	Dr David A Wilkinson et al
EPI_ISL_3153903	Reunion/PIMIT_10452/2021	2021-05-17	Europe	France	REUNILAB	UMR PIMIT	Dr David A Wilkinson et al
EPI_ISL_3153905	Reunion/PIMIT_10474/2021	2021-05-17	Europe	France	REUNILAB	UMR PIMIT	Dr David A Wilkinson et al
EPI_ISL_3154329	Reunion/PIMIT_10557/2021	2021-05-19	Europe	France	REUNILAB	UMR PIMIT	Dr David A Wilkinson et al
EPI_ISL_3154178	Reunion/PIMIT_10565/2021	2021-05-19	Europe	France	REUNILAB	UMR PIMIT	Dr David A Wilkinson et al
EPI_ISL_3153998	Reunion/PIMIT_10567/2021	2021-05-19	Europe	France	REUNILAB	UMR PIMIT	Dr David A Wilkinson et al
EPI_ISL_3154179	Reunion/PIMIT_10571/2021	2021-05-19	Europe	France	REUNILAB	UMR PIMIT	Dr David A Wilkinson et al
EPI_ISL_3154180	Reunion/PIMIT_10592/2021	2021-05-22	Europe	France	REUNILAB	UMR PIMIT	Dr David A Wilkinson et al
EPI_ISL_3154038	Reunion/PIMIT_10603/2021	2021-05-22	Europe	France	REUNILAB	UMR PIMIT	Dr David A Wilkinson et al
EPI_ISL_3154181	Reunion/PIMIT_10604/2021	2021-05-22	Europe	France	REUNILAB	UMR PIMIT	Dr David A Wilkinson et al
EPI_ISL_3153910	Reunion/PIMIT_10681/2021	2021-05-27	Europe	France	CERBALLIANCE	UMR PIMIT	Dr David A Wilkinson et al
EPI_ISL_3154346	Reunion/PIMIT_10689/2021	2021-05-27	Europe	France	CERBALLIANCE	UMR PIMIT	Dr David A Wilkinson et al
EPI_ISL_3154191	Reunion/PIMIT_11436/2021	2021-05-26	Europe	France	REUNILAB	UMR PIMIT	Dr David A Wilkinson et al
EPI_ISL_3154192	Reunion/PIMIT_11450/2021	2021-05-26	Europe	France	REUNILAB	UMR PIMIT	Dr David A Wilkinson et al
EPI_ISL_3154045	Reunion/PIMIT_11476/2021	2021-05-28	Europe	France	REUNILAB	UMR PIMIT	Dr David A Wilkinson et al
EPI_ISL_3153914	Reunion/PIMIT_11482/2021	2021-05-28	Europe	France	REUNILAB	UMR PIMIT	Dr David A Wilkinson et al
EPI_ISL_3154195	Reunion/PIMIT_11485/2021	2021-05-28	Europe	France	REUNILAB	UMR PIMIT	Dr David A Wilkinson et al
EPI_ISL_3154331	Reunion/PIMIT_11487/2021	2021-05-28	Europe	France	REUNILAB	UMR PIMIT	Dr David A Wilkinson et al
EPI_ISL_3154046	Reunion/PIMIT_11490/2021	2021-05-28	Europe	France	REUNILAB	UMR PIMIT	Dr David A Wilkinson et al
EPI_ISL_3153838	Reunion/PIMIT_11495/2021	2021-05-28	Europe	France	REUNILAB	UMR PIMIT	Dr David A Wilkinson et al
EPI_ISL_3154197	Reunion/PIMIT_11499/2021	2021-05-28	Europe	France	REUNILAB	UMR PIMIT	Dr David A Wilkinson et al
EPI_ISL_3154198	Reunion/PIMIT_11508/2021	2021-05-28	Europe	France	REUNILAB	UMR PIMIT	Dr David A Wilkinson et al
EPI_ISL_3154349	Reunion/PIMIT_11515/2021	2021-05-28	Europe	France	REUNILAB	UMR PIMIT	Dr David A Wilkinson et al
EPI_ISL_3154047	Reunion/PIMIT_11517/2021	2021-05-28	Europe	France	REUNILAB	UMR PIMIT	Dr David A Wilkinson et al
EPI_ISL_3154199	Reunion/PIMIT_11527/2021	2021-05-31	Europe	France	REUNILAB	UMR PIMIT	Dr David A Wilkinson et al
EPI_ISL_3154048	Reunion/PIMIT_11528/2021	2021-05-31	Europe	France	REUNILAB	UMR PIMIT	Dr David A Wilkinson et al
EPI_ISL_3154200	Reunion/PIMIT_11562/2021	2021-05-25	Europe	France	REUNILAB	UMR PIMIT	Dr David A Wilkinson et al
EPI_ISL_3154049	Reunion/PIMIT_11603/2021	2021-05-27	Europe	France	REUNILAB	UMR PIMIT	Dr David A Wilkinson et al
EPI_ISL_3154202	Reunion/PIMIT_11606/2021	2021-05-27	Europe	France	REUNILAB	UMR PIMIT	Dr David A Wilkinson et al
EPI_ISL_3154205	Reunion/PIMIT_11624/2021	2021-05-31	Europe	France	REUNILAB	UMR PIMIT	Dr David A Wilkinson et al
EPI_ISL_3153829	Reunion/PIMIT_11625/2021	2021-05-31	Europe	France	REUNILAB	UMR PIMIT	Dr David A Wilkinson et al
EPI_ISL_3153812	Reunion/PIMIT_11626/2021	2021-05-31	Europe	France	REUNILAB	UMR PIMIT	Dr David A Wilkinson et al
EPI_ISL_3153916	Reunion/PIMIT_11641/2021	2021-05-31	Europe	France	REUNILAB	UMR PIMIT	Dr David A Wilkinson et al
EPI_ISL_3154207	Reunion/PIMIT_11665/2021	2021-05-29	Europe	France	REUNILAB	UMR PIMIT	Dr David A Wilkinson et al
EPI_ISL_3154352	Reunion/PIMIT_11668/2021	2021-05-29	Europe	France	REUNILAB	UMR PIMIT	Dr David A Wilkinson et al
EPI_ISL_3153841	Reunion/PIMIT_11881/2021	2021-06-02	Europe	France	CERBALLIANCE	UMR PIMIT	Dr David A Wilkinson et al
EPI_ISL_3154004	Reunion/PIMIT_12185/2021	2021-06-04	Europe	France	REUNILAB	UMR PIMIT	Dr David A Wilkinson et al
EPI_ISL_3154210	Reunion/PIMIT_12241/2021	2021-06-02	Europe	France	REUNILAB	UMR PIMIT	Dr David A Wilkinson et al
EPI_ISL_3153814	Reunion/PIMIT_12242/2021	2021-06-02	Europe	France	REUNILAB	UMR PIMIT	Dr David A Wilkinson et al
EPI_ISL_3153842	Reunion/PIMIT_12244/2021	2021-06-02	Europe	France	REUNILAB	UMR PIMIT	Dr David A Wilkinson et al
EPI_ISL_3154005	Reunion/PIMIT_12256/2021	2021-06-02	Europe	France	REUNILAB	UMR PIMIT	Dr David A Wilkinson et al
EPI_ISL_3154212	Reunion/PIMIT_12274/2021	2021-06-02	Europe	France	REUNILAB	UMR PIMIT	Dr David A Wilkinson et al
EPI_ISL_3153843	Reunion/PIMIT_12296/2021	2021-06-03	Europe	France	REUNILAB	UMR PIMIT	Dr David A Wilkinson et al
EPI_ISL_3153815	Reunion/PIMIT_12299/2021	2021-06-03	Europe	France	REUNILAB	UMR PIMIT	Dr David A Wilkinson et al
EPI_ISL_3154213	Reunion/PIMIT_12306/2021	2021-06-03	Europe	France	REUNILAB	UMR PIMIT	Dr David A Wilkinson et al
EPI_ISL_3154054	Reunion/PIMIT_12309/2021	2021-06-03	Europe	France	REUNILAB	UMR PIMIT	Dr David A Wilkinson et al
EPI_ISL_3153816	Reunion/PIMIT_12312/2021	2021-06-03	Europe	France	REUNILAB	UMR PIMIT	Dr David A Wilkinson et al
EPI_ISL_3153817	Reunion/PIMIT_12313/2021	2021-06-03	Europe	France	REUNILAB	UMR PIMIT	Dr David A Wilkinson et al
EPI_ISL_3154215	Reunion/PIMIT_12351/2021	2021-06-07	Europe	France	REUNILAB	UMR PIMIT	Dr David A Wilkinson et al
EPI_ISL_3153922	Reunion/PIMIT_12366/2021	2021-06-07	Europe	France	REUNILAB	UMR PIMIT	Dr David A Wilkinson et al
EPI_ISL_3154216	Reunion/PIMIT_12405/2021	2021-06-06	Europe	France	REUNILAB	UMR PIMIT	Dr David A Wilkinson et al
EPI_ISL_3154039	Reunion/PIMIT_12423/2021	2021-06-05	Europe	France	REUNILAB	UMR PIMIT	Dr David A Wilkinson et al
EPI_ISL_3154353	Reunion/PIMIT_12439/2021	2021-06-03	Europe	France	REUNILAB	UMR PIMIT	Dr David A Wilkinson et al
EPI_ISL_3154354	Reunion/PIMIT_12450/2021	2021-06-03	Europe	France	REUNILAB	UMR PIMIT	Dr David A Wilkinson et al
EPI_ISL_3153845	Reunion/PIMIT_12921/2021	2021-06-15	Europe	France	REUNILAB	UMR PIMIT	Dr David A Wilkinson et al
EPI_ISL_3154221	Reunion/PIMIT_12927/2021	2021-06-15	Europe	France	REUNILAB	UMR PIMIT	Dr David A Wilkinson et al
EPI_ISL_3154223	Reunion/PIMIT_12941/2021	2021-06-15	Europe	France	REUNILAB	UMR PIMIT	Dr David A Wilkinson et al
EPI_ISL_3153924	Reunion/PIMIT_12947/2021	2021-06-15	Europe	France	REUNILAB	UMR PIMIT	Dr David A Wilkinson et al
EPI_ISL_3153926	Reunion/PIMIT_13035/2021	2021-06-14	Europe	France	REUNILAB	UMR PIMIT	Dr David A Wilkinson et al
EPI_ISL_3153927	Reunion/PIMIT_13036/2021	2021-06-14	Europe	France	REUNILAB	UMR PIMIT	Dr David A Wilkinson et al
EPI_ISL_3153928	Reunion/PIMIT_13047/2021	2021-06-14	Europe	France	REUNILAB	UMR PIMIT	Dr David A Wilkinson et al
EPI_ISL_3154031	Reunion/PIMIT_13052/2021	2021-06-09	Europe	France	REUNILAB	UMR PIMIT	Dr David A Wilkinson et al
EPI_ISL_3154225	Reunion/PIMIT_13116/2021	2021-06-14	Europe	France	REUNILAB	UMR PIMIT	Dr David A Wilkinson et al
EPI_ISL_3154058	Reunion/PIMIT_13124/2021	2021-06-14	Europe	France	REUNILAB	UMR PIMIT	Dr David A Wilkinson et al
EPI_ISL_3153929	Reunion/PIMIT_13127/2021	2021-06-14	Europe	France	REUNILAB	UMR PIMIT	Dr David A Wilkinson et al
EPI_ISL_3154355	Reunion/PIMIT_13133/2021	2021-06-14	Europe	France	REUNILAB	UMR PIMIT	Dr David A Wilkinson et al
EPI_ISL_3154226	Reunion/PIMIT_13135/2021	2021-06-14	Europe	France	REUNILAB	UMR PIMIT	Dr David A Wilkinson et al
EPI_ISL_3153930	Reunion/PIMIT_13150/2021	2021-06-14	Europe	France	REUNILAB	UMR PIMIT	Dr David A Wilkinson et al
EPI_ISL_3153846	Reunion/PIMIT_13161/2021	2021-06-12	Europe	France	REUNILAB	UMR PIMIT	Dr David A Wilkinson et al
EPI_ISL_3153931	Reunion/PIMIT_13194/2021	2021-06-01	Europe	France	REUNILAB	UMR PIMIT	Dr David A Wilkinson et al
EPI_ISL_3154332	Reunion/PIMIT_13250/2021	2021-06-18	Europe	France	CERBALLIANCE	UMR PIMIT	Dr David A Wilkinson et al
EPI_ISL_3153932	Reunion/PIMIT_13277/2021	2021-06-18	Europe	France	CERBALLIANCE	UMR PIMIT	Dr David A Wilkinson et al
EPI_ISL_3153847	Reunion/PIMIT_13318/2021	2021-06-19	Europe	France	CERBALLIANCE	UMR PIMIT	Dr David A Wilkinson et al
EPI_ISL_3154227	Reunion/PIMIT_13372/2021	2021-06-17	Europe	France	CERBALLIANCE	UMR PIMIT	Dr David A Wilkinson et al
EPI_ISL_3153933	Reunion/PIMIT_13523/2021	2021-06-17	Europe	France	REUNILAB	UMR PIMIT	Dr David A Wilkinson et al
EPI_ISL_3153849	Reunion/PIMIT_13539/2021	2021-06-17	Europe	France	REUNILAB	UMR PIMIT	Dr David A Wilkinson et al
EPI_ISL_3154228	Reunion/PIMIT_13542/2021	2021-06-17	Europe	France	REUNILAB	UMR PIMIT	Dr David A Wilkinson et al
EPI_ISL_3153851	Reunion/PIMIT_13554/2021	2021-06-17	Europe	France	REUNILAB	UMR PIMIT	Dr David A Wilkinson et al
EPI_ISL_3154061	Reunion/PIMIT_13562/2021	2021-06-17	Europe	France	REUNILAB	UMR PIMIT	Dr David A Wilkinson et al
EPI_ISL_3153999	Reunion/PIMIT_13564/2021	2021-06-17	Europe	France	REUNILAB	UMR PIMIT	Dr David A Wilkinson et al
EPI_ISL_3154356	Reunion/PIMIT_13584/2021	2021-06-20	Europe	France	REUNILAB	UMR PIMIT	Dr David A Wilkinson et al
EPI_ISL_3154229	Reunion/PIMIT_13600/2021	2021-06-21	Europe	France	REUNILAB	UMR PIMIT	Dr David A Wilkinson et al
EPI_ISL_3153934	Reunion/PIMIT_13604/2021	2021-06-21	Europe	France	REUNILAB	UMR PIMIT	Dr David A Wilkinson et al
EPI_ISL_3154321	Reunion/PIMIT_13612/2021	2021-06-21	Europe	France	REUNILAB	UMR PIMIT	Dr David A Wilkinson et al
EPI_ISL_3154230	Reunion/PIMIT_13618/2021	2021-06-21	Europe	France	REUNILAB	UMR PIMIT	Dr David A Wilkinson et al
EPI_ISL_3154231	Reunion/PIMIT_13642/2021	2021-06-16	Europe	France	REUNILAB	UMR PIMIT	Dr David A Wilkinson et al
EPI_ISL_3153852	Reunion/PIMIT_13689/2021	2021-06-18	Europe	France	REUNILAB	UMR PIMIT	Dr David A Wilkinson et al
EPI_ISL_3154009	Reunion/PIMIT_13697/2021	2021-06-18	Europe	France	REUNILAB	UMR PIMIT	Dr David A Wilkinson et al
EPI_ISL_3154063	Reunion/PIMIT_13701/2021	2021-06-18	Europe	France	REUNILAB	UMR PIMIT	Dr David A Wilkinson et al
EPI_ISL_3154232	Reunion/PIMIT_13706/2021	2021-06-18	Europe	France	REUNILAB	UMR PIMIT	Dr David A Wilkinson et al
EPI_ISL_3154233	Reunion/PIMIT_13736/2021	2021-06-15	Europe	France	REUNILAB	UMR PIMIT	Dr David A Wilkinson et al
EPI_ISL_3153935	Reunion/PIMIT_13744/2021	2021-06-15	Europe	France	REUNILAB	UMR PIMIT	Dr David A Wilkinson et al
EPI_ISL_3154010	Reunion/PIMIT_13751/2021	2021-06-22	Europe	France	REUNILAB	UMR PIMIT	Dr David A Wilkinson et al
EPI_ISL_3153936	Reunion/PIMIT_13756/2021	2021-06-21	Europe	France	CERBALLIANCE	UMR PIMIT	Dr David A Wilkinson et al
EPI_ISL_3153937	Reunion/PIMIT_13767/2021	2021-06-24	Europe	France	CERBALLIANCE	UMR PIMIT	Dr David A Wilkinson et al
EPI_ISL_3153834	Reunion/PIMIT_13842/2021	2021-06-27	Europe	France	CERBALLIANCE	UMR PIMIT	Dr David A Wilkinson et al
EPI_ISL_3153988	Reunion/PIMIT_13867/2021	2021-06-23	Europe	France	CERBALLIANCE	UMR PIMIT	Dr David A Wilkinson et al
EPI_ISL_3154234	Reunion/PIMIT_13873/2021	2021-06-24	Europe	France	CERBALLIANCE	UMR PIMIT	Dr David A Wilkinson et al
EPI_ISL_3154325	Reunion/PIMIT_13887/2021	2021-06-24	Europe	France	CERBALLIANCE	UMR PIMIT	Dr David A Wilkinson et al
EPI_ISL_3154064	Reunion/PIMIT_13976/2021	2021-06-24	Europe	France	CERBALLIANCE	UMR PIMIT	Dr David A Wilkinson et al
EPI_ISL_3153986	Reunion/PIMIT_14039/2021	2021-06-23	Europe	France	CERBALLIANCE	UMR PIMIT	Dr David A Wilkinson et al
EPI_ISL_3154235	Reunion/PIMIT_14051/2021	2021-06-23	Europe	France	CERBALLIANCE	UMR PIMIT	Dr David A Wilkinson et al
EPI_ISL_3154065	Reunion/PIMIT_14052/2021	2021-06-23	Europe	France	CERBALLIANCE	UMR PIMIT	Dr David A Wilkinson et al
EPI_ISL_3153939	Reunion/PIMIT_14062/2021	2021-06-25	Europe	France	CERBALLIANCE	UMR PIMIT	Dr David A Wilkinson et al
EPI_ISL_3154358	Reunion/PIMIT_14098/2021	2021-06-26	Europe	France	CERBALLIANCE	UMR PIMIT	Dr David A Wilkinson et al
EPI_ISL_3153940	Reunion/PIMIT_14115/2021	2021-06-25	Europe	France	CERBALLIANCE	UMR PIMIT	Dr David A Wilkinson et al
EPI_ISL_3154236	Reunion/PIMIT_14141/2021	2021-06-21	Europe	France	REUNILAB	UMR PIMIT	Dr David A Wilkinson et al
EPI_ISL_3153941	Reunion/PIMIT_14154/2021	2021-06-26	Europe	France	REUNILAB	UMR PIMIT	Dr David A Wilkinson et al
EPI_ISL_3154336	Reunion/PIMIT_14190/2021	2021-06-28	Europe	France	REUNILAB	UMR PIMIT	Dr David A Wilkinson et al
EPI_ISL_3154317	Reunion/PIMIT_14209/2021	2021-06-24	Europe	France	REUNILAB	UMR PIMIT	Dr David A Wilkinson et al
EPI_ISL_3154012	Reunion/PIMIT_14212/2021	2021-06-24	Europe	France	REUNILAB	UMR PIMIT	Dr David A Wilkinson et al
EPI_ISL_3154324	Reunion/PIMIT_14214/2021	2021-06-27	Europe	France	REUNILAB	UMR PIMIT	Dr David A Wilkinson et al
EPI_ISL_3153853	Reunion/PIMIT_14219/2021	2021-06-28	Europe	France	REUNILAB	UMR PIMIT	Dr David A Wilkinson et al
EPI_ISL_3153996	Reunion/PIMIT_14234/2021	2021-06-28	Europe	France	REUNILAB	UMR PIMIT	Dr David A Wilkinson et al
EPI_ISL_3153942	Reunion/PIMIT_14252/2021	2021-06-28	Europe	France	REUNILAB	UMR PIMIT	Dr David A Wilkinson et al
EPI_ISL_3153943	Reunion/PIMIT_14254/2021	2021-06-28	Europe	France	REUNILAB	UMR PIMIT	Dr David A Wilkinson et al
EPI_ISL_3153854	Reunion/PIMIT_14259/2021	2021-06-28	Europe	France	REUNILAB	UMR PIMIT	Dr David A Wilkinson et al
EPI_ISL_3153944	Reunion/PIMIT_14269/2021	2021-06-28	Europe	France	REUNILAB	UMR PIMIT	Dr David A Wilkinson et al
EPI_ISL_3154237	Reunion/PIMIT_14277/2021	2021-06-28	Europe	France	REUNILAB	UMR PIMIT	Dr David A Wilkinson et al
EPI_ISL_3153945	Reunion/PIMIT_14282/2021	2021-06-25	Europe	France	REUNILAB	UMR PIMIT	Dr David A Wilkinson et al
EPI_ISL_3153946	Reunion/PIMIT_14286/2021	2021-06-25	Europe	France	REUNILAB	UMR PIMIT	Dr David A Wilkinson et al
EPI_ISL_3153855	Reunion/PIMIT_14309/2021	2021-06-25	Europe	France	REUNILAB	UMR PIMIT	Dr David A Wilkinson et al
EPI_ISL_3154239	Reunion/PIMIT_14318/2021	2021-06-25	Europe	France	REUNILAB	UMR PIMIT	Dr David A Wilkinson et al
EPI_ISL_3153948	Reunion/PIMIT_14328/2021	2021-06-25	Europe	France	REUNILAB	UMR PIMIT	Dr David A Wilkinson et al
EPI_ISL_3153949	Reunion/PIMIT_14338/2021	2021-06-25	Europe	France	REUNILAB	UMR PIMIT	Dr David A Wilkinson et al
EPI_ISL_3154241	Reunion/PIMIT_14360/2021	2021-06-23	Europe	France	REUNILAB	UMR PIMIT	Dr David A Wilkinson et al
EPI_ISL_3154066	Reunion/PIMIT_14361/2021	2021-06-23	Europe	France	REUNILAB	UMR PIMIT	Dr David A Wilkinson et al
EPI_ISL_3154318	Reunion/PIMIT_14370/2021	2021-06-23	Europe	France	REUNILAB	UMR PIMIT	Dr David A Wilkinson et al
EPI_ISL_3154242	Reunion/PIMIT_14377/2021	2021-06-23	Europe	France	REUNILAB	UMR PIMIT	Dr David A Wilkinson et al
EPI_ISL_3153952	Reunion/PIMIT_14385/2021	2021-06-23	Europe	France	REUNILAB	UMR PIMIT	Dr David A Wilkinson et al
EPI_ISL_3153856	Reunion/PIMIT_14386/2021	2021-06-23	Europe	France	REUNILAB	UMR PIMIT	Dr David A Wilkinson et al
EPI_ISL_3154013	Reunion/PIMIT_14387/2021	2021-06-23	Europe	France	REUNILAB	UMR PIMIT	Dr David A Wilkinson et al
EPI_ISL_3153953	Reunion/PIMIT_14391/2021	2021-06-23	Europe	France	REUNILAB	UMR PIMIT	Dr David A Wilkinson et al
EPI_ISL_3154359	Reunion/PIMIT_14407/2021	2021-06-24	Europe	France	REUNILAB	UMR PIMIT	Dr David A Wilkinson et al
EPI_ISL_3154322	Reunion/PIMIT_14408/2021	2021-06-24	Europe	France	REUNILAB	UMR PIMIT	Dr David A Wilkinson et al
EPI_ISL_3154244	Reunion/PIMIT_14423/2021	2021-06-24	Europe	France	REUNILAB	UMR PIMIT	Dr David A Wilkinson et al
EPI_ISL_3154245	Reunion/PIMIT_14430/2021	2021-06-24	Europe	France	REUNILAB	UMR PIMIT	Dr David A Wilkinson et al
EPI_ISL_3154246	Reunion/PIMIT_14432/2021	2021-06-24	Europe	France	REUNILAB	UMR PIMIT	Dr David A Wilkinson et al
EPI_ISL_3153954	Reunion/PIMIT_14437/2021	2021-06-24	Europe	France	REUNILAB	UMR PIMIT	Dr David A Wilkinson et al
EPI_ISL_3154248	Reunion/PIMIT_14549/2021	2021-07-04	Europe	France	CERBALLIANCE	UMR PIMIT	Dr David A Wilkinson et al
EPI_ISL_3153858	Reunion/PIMIT_14597/2021	2021-07-01	Europe	France	CERBALLIANCE	UMR PIMIT	Dr David A Wilkinson et al
EPI_ISL_3154069	Reunion/PIMIT_14655/2021	2021-07-03	Europe	France	CERBALLIANCE	UMR PIMIT	Dr David A Wilkinson et al
EPI_ISL_3154070	Reunion/PIMIT_14659/2021	2021-07-03	Europe	France	CERBALLIANCE	UMR PIMIT	Dr David A Wilkinson et al
EPI_ISL_3154249	Reunion/PIMIT_14690/2021	2021-07-02	Europe	France	CERBALLIANCE	UMR PIMIT	Dr David A Wilkinson et al
EPI_ISL_3154026	Reunion/PIMIT_14696/2021	2021-07-02	Europe	France	CERBALLIANCE	UMR PIMIT	Dr David A Wilkinson et al
EPI_ISL_3154361	Reunion/PIMIT_14852/2021	2021-06-28	Europe	France	CERBALLIANCE	UMR PIMIT	Dr David A Wilkinson et al
EPI_ISL_3154253	Reunion/PIMIT_14878/2021	2021-06-30	Europe	France	REUNILAB	UMR PIMIT	Dr David A Wilkinson et al
EPI_ISL_3154072	Reunion/PIMIT_14884/2021	2021-06-30	Europe	France	REUNILAB	UMR PIMIT	Dr David A Wilkinson et al
EPI_ISL_3154032	Reunion/PIMIT_14891/2021	2021-06-30	Europe	France	REUNILAB	UMR PIMIT	Dr David A Wilkinson et al
EPI_ISL_3154073	Reunion/PIMIT_14896/2021	2021-06-30	Europe	France	REUNILAB	UMR PIMIT	Dr David A Wilkinson et al
EPI_ISL_3154254	Reunion/PIMIT_14897/2021	2021-06-30	Europe	France	REUNILAB	UMR PIMIT	Dr David A Wilkinson et al
EPI_ISL_3153959	Reunion/PIMIT_14900/2021	2021-06-30	Europe	France	REUNILAB	UMR PIMIT	Dr David A Wilkinson et al
EPI_ISL_3153960	Reunion/PIMIT_14906/2021	2021-06-30	Europe	France	REUNILAB	UMR PIMIT	Dr David A Wilkinson et al
EPI_ISL_3154074	Reunion/PIMIT_14911/2021	2021-06-30	Europe	France	REUNILAB	UMR PIMIT	Dr David A Wilkinson et al
EPI_ISL_3154255	Reunion/PIMIT_14915/2021	2021-06-30	Europe	France	REUNILAB	UMR PIMIT	Dr David A Wilkinson et al
EPI_ISL_3154333	Reunion/PIMIT_14925/2021	2021-07-01	Europe	France	REUNILAB	UMR PIMIT	Dr David A Wilkinson et al
EPI_ISL_3153861	Reunion/PIMIT_14947/2021	2021-07-02	Europe	France	REUNILAB	UMR PIMIT	Dr David A Wilkinson et al
EPI_ISL_3154033	Reunion/PIMIT_14957/2021	2021-07-02	Europe	France	REUNILAB	UMR PIMIT	Dr David A Wilkinson et al
EPI_ISL_3154075	Reunion/PIMIT_14959/2021	2021-07-02	Europe	France	REUNILAB	UMR PIMIT	Dr David A Wilkinson et al
EPI_ISL_3154362	Reunion/PIMIT_14966/2021	2021-07-02	Europe	France	REUNILAB	UMR PIMIT	Dr David A Wilkinson et al
EPI_ISL_3154076	Reunion/PIMIT_14973/2021	2021-07-02	Europe	France	REUNILAB	UMR PIMIT	Dr David A Wilkinson et al
EPI_ISL_3154077	Reunion/PIMIT_14982/2021	2021-07-03	Europe	France	REUNILAB	UMR PIMIT	Dr David A Wilkinson et al
EPI_ISL_3154256	Reunion/PIMIT_14985/2021	2021-07-03	Europe	France	REUNILAB	UMR PIMIT	Dr David A Wilkinson et al
EPI_ISL_3154257	Reunion/PIMIT_14999/2021	2021-07-01	Europe	France	REUNILAB	UMR PIMIT	Dr David A Wilkinson et al
EPI_ISL_3154078	Reunion/PIMIT_15016/2021	2021-07-01	Europe	France	REUNILAB	UMR PIMIT	Dr David A Wilkinson et al
EPI_ISL_3153961	Reunion/PIMIT_15033/2021	2021-07-01	Europe	France	REUNILAB	UMR PIMIT	Dr David A Wilkinson et al
EPI_ISL_3154258	Reunion/PIMIT_15035/2021	2021-07-01	Europe	France	REUNILAB	UMR PIMIT	Dr David A Wilkinson et al
EPI_ISL_3154260	Reunion/PIMIT_15171/2021	2021-07-07	Europe	France	CERBALLIANCE	UMR PIMIT	Dr David A Wilkinson et al
EPI_ISL_3154079	Reunion/PIMIT_15226/2021	2021-07-08	Europe	France	CERBALLIANCE	UMR PIMIT	Dr David A Wilkinson et al
EPI_ISL_3153962	Reunion/PIMIT_15227/2021	2021-07-08	Europe	France	CERBALLIANCE	UMR PIMIT	Dr David A Wilkinson et al
EPI_ISL_3154261	Reunion/PIMIT_15232/2021	2021-07-09	Europe	France	CERBALLIANCE	UMR PIMIT	Dr David A Wilkinson et al
EPI_ISL_3154015	Reunion/PIMIT_15243/2021	2021-07-09	Europe	France	CERBALLIANCE	UMR PIMIT	Dr David A Wilkinson et al
EPI_ISL_3153963	Reunion/PIMIT_15246/2021	2021-07-09	Europe	France	CERBALLIANCE	UMR PIMIT	Dr David A Wilkinson et al
EPI_ISL_3154016	Reunion/PIMIT_15249/2021	2021-07-09	Europe	France	CERBALLIANCE	UMR PIMIT	Dr David A Wilkinson et al
EPI_ISL_3154262	Reunion/PIMIT_15251/2021	2021-07-09	Europe	France	CERBALLIANCE	UMR PIMIT	Dr David A Wilkinson et al
EPI_ISL_3153989	Reunion/PIMIT_15254/2021	2021-07-09	Europe	France	CERBALLIANCE	UMR PIMIT	Dr David A Wilkinson et al
EPI_ISL_3153964	Reunion/PIMIT_15261/2021	2021-07-09	Europe	France	CERBALLIANCE	UMR PIMIT	Dr David A Wilkinson et al
EPI_ISL_3153862	Reunion/PIMIT_15263/2021	2021-07-09	Europe	France	CERBALLIANCE	UMR PIMIT	Dr David A Wilkinson et al
EPI_ISL_3154263	Reunion/PIMIT_15268/2021	2021-07-09	Europe	France	CERBALLIANCE	UMR PIMIT	Dr David A Wilkinson et al
EPI_ISL_3153965	Reunion/PIMIT_15277/2021	2021-07-09	Europe	France	CERBALLIANCE	UMR PIMIT	Dr David A Wilkinson et al
EPI_ISL_3153966	Reunion/PIMIT_15288/2021	2021-07-09	Europe	France	CERBALLIANCE	UMR PIMIT	Dr David A Wilkinson et al
EPI_ISL_3153863	Reunion/PIMIT_15291/2021	2021-07-09	Europe	France	CERBALLIANCE	UMR PIMIT	Dr David A Wilkinson et al
EPI_ISL_3154080	Reunion/PIMIT_15297/2021	2021-07-10	Europe	France	CERBALLIANCE	UMR PIMIT	Dr David A Wilkinson et al
EPI_ISL_3154265	Reunion/PIMIT_15298/2021	2021-07-10	Europe	France	CERBALLIANCE	UMR PIMIT	Dr David A Wilkinson et al
EPI_ISL_3154266	Reunion/PIMIT_15302/2021	2021-07-10	Europe	France	CERBALLIANCE	UMR PIMIT	Dr David A Wilkinson et al
EPI_ISL_3153967	Reunion/PIMIT_15310/2021	2021-07-10	Europe	France	CERBALLIANCE	UMR PIMIT	Dr David A Wilkinson et al
EPI_ISL_3153968	Reunion/PIMIT_15314/2021	2021-07-09	Europe	France	CERBALLIANCE	UMR PIMIT	Dr David A Wilkinson et al
EPI_ISL_3153969	Reunion/PIMIT_15315/2021	2021-07-09	Europe	France	CERBALLIANCE	UMR PIMIT	Dr David A Wilkinson et al
EPI_ISL_3153970	Reunion/PIMIT_15373/2021	2021-07-08	Europe	France	CERBALLIANCE	UMR PIMIT	Dr David A Wilkinson et al
EPI_ISL_3153865	Reunion/PIMIT_15379/2021	2021-07-08	Europe	France	CERBALLIANCE	UMR PIMIT	Dr David A Wilkinson et al
EPI_ISL_3153971	Reunion/PIMIT_15394/2021	2021-07-08	Europe	France	CERBALLIANCE	UMR PIMIT	Dr David A Wilkinson et al
EPI_ISL_3154082	Reunion/PIMIT_15479/2021	2021-07-11	Europe	France	CERBALLIANCE	UMR PIMIT	Dr David A Wilkinson et al
EPI_ISL_3153972	Reunion/PIMIT_15484/2021	2021-07-11	Europe	France	CERBALLIANCE	UMR PIMIT	Dr David A Wilkinson et al
EPI_ISL_3153973	Reunion/PIMIT_15486/2021	2021-07-11	Europe	France	CERBALLIANCE	UMR PIMIT	Dr David A Wilkinson et al
EPI_ISL_3154268	Reunion/PIMIT_15493/2021	2021-07-11	Europe	France	CERBALLIANCE	UMR PIMIT	Dr David A Wilkinson et al
EPI_ISL_3153974	Reunion/PIMIT_15496/2021	2021-07-11	Europe	France	CERBALLIANCE	UMR PIMIT	Dr David A Wilkinson et al
EPI_ISL_3153975	Reunion/PIMIT_15497/2021	2021-07-11	Europe	France	CERBALLIANCE	UMR PIMIT	Dr David A Wilkinson et al
EPI_ISL_3154269	Reunion/PIMIT_15500/2021	2021-07-10	Europe	France	CERBALLIANCE	UMR PIMIT	Dr David A Wilkinson et al
EPI_ISL_3153867	Reunion/PIMIT_15580/2021	2021-07-08	Europe	France	REUNILAB	UMR PIMIT	Dr David A Wilkinson et al
EPI_ISL_3154365	Reunion/PIMIT_15582/2021	2021-07-08	Europe	France	REUNILAB	UMR PIMIT	Dr David A Wilkinson et al
EPI_ISL_3153868	Reunion/PIMIT_15591/2021	2021-07-08	Europe	France	REUNILAB	UMR PIMIT	Dr David A Wilkinson et al
EPI_ISL_3154270	Reunion/PIMIT_15600/2021	2021-07-08	Europe	France	REUNILAB	UMR PIMIT	Dr David A Wilkinson et al
EPI_ISL_3154271	Reunion/PIMIT_15613/2021	2021-07-08	Europe	France	REUNILAB	UMR PIMIT	Dr David A Wilkinson et al
EPI_ISL_3153869	Reunion/PIMIT_15615/2021	2021-07-08	Europe	France	REUNILAB	UMR PIMIT	Dr David A Wilkinson et al
EPI_ISL_3154020	Reunion/PIMIT_15616/2021	2021-07-08	Europe	France	REUNILAB	UMR PIMIT	Dr David A Wilkinson et al
EPI_ISL_3154272	Reunion/PIMIT_15618/2021	2021-07-08	Europe	France	REUNILAB	UMR PIMIT	Dr David A Wilkinson et al
EPI_ISL_3154084	Reunion/PIMIT_15650/2021	2021-07-09	Europe	France	REUNILAB	UMR PIMIT	Dr David A Wilkinson et al
EPI_ISL_3154273	Reunion/PIMIT_15672/2021	2021-07-10	Europe	France	REUNILAB	UMR PIMIT	Dr David A Wilkinson et al
EPI_ISL_3153987	Reunion/PIMIT_15675/2021	2021-07-10	Europe	France	REUNILAB	UMR PIMIT	Dr David A Wilkinson et al
EPI_ISL_3154085	Reunion/PIMIT_15681/2021	2021-07-10	Europe	France	REUNILAB	UMR PIMIT	Dr David A Wilkinson et al
EPI_ISL_3153990	Reunion/PIMIT_15686/2021	2021-07-11	Europe	France	REUNILAB	UMR PIMIT	Dr David A Wilkinson et al
EPI_ISL_3153991	Reunion/PIMIT_15688/2021	2021-07-11	Europe	France	REUNILAB	UMR PIMIT	Dr David A Wilkinson et al
EPI_ISL_3153976	Reunion/PIMIT_15810/2021	2021-07-12	Europe	France	CERBALLIANCE	UMR PIMIT	Dr David A Wilkinson et al
EPI_ISL_3153977	Reunion/PIMIT_15817/2021	2021-07-12	Europe	France	CERBALLIANCE	UMR PIMIT	Dr David A Wilkinson et al
EPI_ISL_3153978	Reunion/PIMIT_15820/2021	2021-07-12	Europe	France	CERBALLIANCE	UMR PIMIT	Dr David A Wilkinson et al
EPI_ISL_3154275	Reunion/PIMIT_15823/2021	2021-07-12	Europe	France	CERBALLIANCE	UMR PIMIT	Dr David A Wilkinson et al
EPI_ISL_3154277	Reunion/PIMIT_15854/2021	2021-07-12	Europe	France	CERBALLIANCE	UMR PIMIT	Dr David A Wilkinson et al
EPI_ISL_3154278	Reunion/PIMIT_15857/2021	2021-07-12	Europe	France	CERBALLIANCE	UMR PIMIT	Dr David A Wilkinson et al
EPI_ISL_3153870	Reunion/PIMIT_15861/2021	2021-07-12	Europe	France	CERBALLIANCE	UMR PIMIT	Dr David A Wilkinson et al
EPI_ISL_3154279	Reunion/PIMIT_15863/2021	2021-07-12	Europe	France	CERBALLIANCE	UMR PIMIT	Dr David A Wilkinson et al
EPI_ISL_3153871	Reunion/PIMIT_15867/2021	2021-07-12	Europe	France	CERBALLIANCE	UMR PIMIT	Dr David A Wilkinson et al
EPI_ISL_3154280	Reunion/PIMIT_15874/2021	2021-07-12	Europe	France	CERBALLIANCE	UMR PIMIT	Dr David A Wilkinson et al
EPI_ISL_3154366	Reunion/PIMIT_15875/2021	2021-07-12	Europe	France	CERBALLIANCE	UMR PIMIT	Dr David A Wilkinson et al
EPI_ISL_3154086	Reunion/PIMIT_15878/2021	2021-07-12	Europe	France	CERBALLIANCE	UMR PIMIT	Dr David A Wilkinson et al
EPI_ISL_3153979	Reunion/PIMIT_15881/2021	2021-07-12	Europe	France	CERBALLIANCE	UMR PIMIT	Dr David A Wilkinson et al
EPI_ISL_3154024	Reunion/PIMIT_15990/2021	2021-07-14	Europe	France	CERBALLIANCE	UMR PIMIT	Dr David A Wilkinson et al
EPI_ISL_3153980	Reunion/PIMIT_15993/2021	2021-07-14	Europe	France	CERBALLIANCE	UMR PIMIT	Dr David A Wilkinson et al
EPI_ISL_3153981	Reunion/PIMIT_15999/2021	2021-07-14	Europe	France	CERBALLIANCE	UMR PIMIT	Dr David A Wilkinson et al
EPI_ISL_3154087	Reunion/PIMIT_16140/2021	2021-07-17	Europe	France	CERBALLIANCE	UMR PIMIT	Dr David A Wilkinson et al
EPI_ISL_3154021	Reunion/PIMIT_16174/2021	2021-07-21	Europe	France	CERBALLIANCE	UMR PIMIT	Dr David A Wilkinson et al
EPI_ISL_3153823	Reunion/PIMIT_16187/2021	2021-07-21	Europe	France	CERBALLIANCE	UMR PIMIT	Dr David A Wilkinson et al
EPI_ISL_3154022	Reunion/PIMIT_16207/2021	2021-07-12	Europe	France	REUNILAB	UMR PIMIT	Dr David A Wilkinson et al
EPI_ISL_3154088	Reunion/PIMIT_16208/2021	2021-07-12	Europe	France	REUNILAB	UMR PIMIT	Dr David A Wilkinson et al
EPI_ISL_3154023	Reunion/PIMIT_16217/2021	2021-07-12	Europe	France	REUNILAB	UMR PIMIT	Dr David A Wilkinson et al
EPI_ISL_3153982	Reunion/PIMIT_16221/2021	2021-07-12	Europe	France	REUNILAB	UMR PIMIT	Dr David A Wilkinson et al
EPI_ISL_3154281	Reunion/PIMIT_16224/2021	2021-07-12	Europe	France	REUNILAB	UMR PIMIT	Dr David A Wilkinson et al
EPI_ISL_3154089	Reunion/PIMIT_16231/2021	2021-07-12	Europe	France	REUNILAB	UMR PIMIT	Dr David A Wilkinson et al
EPI_ISL_3153983	Reunion/PIMIT_16238/2021	2021-07-12	Europe	France	REUNILAB	UMR PIMIT	Dr David A Wilkinson et al
EPI_ISL_3153984	Reunion/PIMIT_16244/2021	2021-07-12	Europe	France	REUNILAB	UMR PIMIT	Dr David A Wilkinson et al
EPI_ISL_3154367	Reunion/PIMIT_16259/2021	2021-07-12	Europe	France	REUNILAB	UMR PIMIT	Dr David A Wilkinson et al
EPI_ISL_3153985	Reunion/PIMIT_16264/2021	2021-07-12	Europe	France	REUNILAB	UMR PIMIT	Dr David A Wilkinson et al
EPI_ISL_1629382	Reunion/PIMIT_AA002/2021	2021-01-11	Europe	France	CHU	UMR PIMIT	Dr David A Wilkinson et al
EPI_ISL_1629383	Reunion/PIMIT_AA003/2021	2021-01-11	Europe	France	CHU	UMR PIMIT	Dr David A Wilkinson et al
EPI_ISL_1629385	Reunion/PIMIT_AA005/2021	2021-01-09	Europe	France	CHU	UMR PIMIT	Dr David A Wilkinson et al
EPI_ISL_1629387	Reunion/PIMIT_AA007/2021	2021-01-08	Europe	France	CHU	UMR PIMIT	Dr David A Wilkinson et al
EPI_ISL_1629389	Reunion/PIMIT_AA010/2021	2021-01-07	Europe	France	CHU	UMR PIMIT	Dr David A Wilkinson et al
EPI_ISL_1629390	Reunion/PIMIT_AA011/2021	2021-01-07	Europe	France	CHU	UMR PIMIT	Dr David A Wilkinson et al
EPI_ISL_1629392	Reunion/PIMIT_AA015/2021	2021-01-05	Europe	France	CHU	UMR PIMIT	Dr David A Wilkinson et al
EPI_ISL_1629395	Reunion/PIMIT_AA019/2021	2021-01-16	Europe	France	CHU	UMR PIMIT	Dr David A Wilkinson et al
EPI_ISL_1629396	Reunion/PIMIT_AA020/2021	2021-01-12	Europe	France	CHU	UMR PIMIT	Dr David A Wilkinson et al
EPI_ISL_1629397	Reunion/PIMIT_AA021/2021	2021-01-12	Europe	France	CHU	UMR PIMIT	Dr David A Wilkinson et al
EPI_ISL_2090730	Reunion/PIMIT_AA022/2021	2021-01-11	Europe	France	CHU NORD	UMR PIMIT	Dr David A Wilkinson et al
EPI_ISL_1629398	Reunion/PIMIT_AA024/2021	2021-01-20	Europe	France	SAINT BENOIT	UMR PIMIT	Dr David A Wilkinson et al
EPI_ISL_1629400	Reunion/PIMIT_AA031/2021	2021-01-20	Europe	France	REUNILAB	UMR PIMIT	Dr David A Wilkinson et al
EPI_ISL_1629401	Reunion/PIMIT_AA032/2021	2021-01-19	Europe	France	REUNILAB	UMR PIMIT	Dr David A Wilkinson et al
EPI_ISL_1629404	Reunion/PIMIT_AA038/2021	2021-01-19	Europe	France	REUNILAB	UMR PIMIT	Dr David A Wilkinson et al
EPI_ISL_1629406	Reunion/PIMIT_AA040/2021	2021-01-20	Europe	France	REUNILAB	UMR PIMIT	Dr David A Wilkinson et al
EPI_ISL_1629407	Reunion/PIMIT_AA041/2021	2021-01-20	Europe	France	REUNILAB	UMR PIMIT	Dr David A Wilkinson et al
EPI_ISL_1629408	Reunion/PIMIT_AA042/2021	2021-01-20	Europe	France	REUNILAB	UMR PIMIT	Dr David A Wilkinson et al
EPI_ISL_1629410	Reunion/PIMIT_AA044/2021	2021-01-19	Europe	France	REUNILAB	UMR PIMIT	Dr David A Wilkinson et al
EPI_ISL_1629412	Reunion/PIMIT_AA047/2021	2021-01-20	Europe	France	REUNILAB	UMR PIMIT	Dr David A Wilkinson et al
EPI_ISL_522547	Reunion/RUN-PIMIT1/2020	2020-03-24	Europe	France	Platforme CYROI	UMR PIMIT Université de La Réunion	David Wilkinson et al
EPI_ISL_522548	Reunion/RUN-PIMIT2/2020	2020-03-24	Europe	France	Platforme CYROI	UMR PIMIT Université de La Réunion	David Wilkinson et al
EPI_ISL_522549	Reunion/RUN-PIMIT20/2020	2020-03-31	Europe	France	Félix Guyon Hospital	UMR PIMIT Université de La Réunion	David Wilkinson et al
EPI_ISL_522550	Reunion/RUN-PIMIT8/2020	2020-03-24	Europe	France	Félix Guyon Hospital	UMR PIMIT Université de La Réunion	David Wilkinson et al
EPI_ISL_807155	Romania/103Hunedoara/2020	2020-12-23	Europe	Romania	Deva County Emergency Hospital	National Institute of Infectious Diseases-Prof. Dr. Matei Bals Molecular Diagnostics Laboratory	Leontina Banica et al
EPI_ISL_1265368	Romania/1484NEAUc/2021	2021-03-08	Europe	Romania	"Stefan S. Nicolau"Institute of Virology	"Stefan S. Nicolau"Institute of Virology	Anca Botezatu et al
EPI_ISL_807156	Romania/191Hunedoara/2020	2020-12-28	Europe	Romania	Deva County Emergency Hospital	National Institute of Infectious Diseases-Prof. Dr. Matei Bals Molecular Diagnostics Laboratory	Leontina Banica et al
EPI_ISL_1081961	Romania/2226PLOT/2020	2020-09-28	Europe	Romania	"Stefan S. Nicolau"Institute of Virology	"Stefan S. Nicolau"Institute of Virology	Anca Botezatu et al
EPI_ISL_1265372	Romania/2411MAMIb/2021	2021-03-08	Europe	Romania	"Stefan S. Nicolau"Institute of Virology	"Stefan S. Nicolau"Institute of Virology	Anca Botezatu et al
EPI_ISL_445220	Romania/278406/2020	2020-04-30	Europe	Romania	Laborarory for Respiratory Viruses, "Cantacuzino" National Military-Medical Institute for Resararch and Development	Cantacuzino Institute	M.Lazar et al
EPI_ISL_445243	Romania/279067/2020	2020-04-30	Europe	Romania	Laboratory for Respiratory Viruses, Cantacuzino National Military-Medical Institute for Research and Development	Cantacuzino Institute	M.Lazar et al
EPI_ISL_447054	Romania/279068/2020	2020-04-30	Europe	Romania	Cantacuzino National Military-Medical Institute for Research and Development	Cantacuzino Institute	M.Lazar et al
EPI_ISL_455469	Romania/283584/2020	2020-05-12	Europe	Romania	Laboratory for Respiratory Viruses, Cantacuzino National Military-Medical Institute for Research and Development	Cantacuzino Institute	M.Lazar et al
EPI_ISL_455473	Romania/284056/2020	2020-05-14	Europe	Romania	Laboratory for Respiratory Viruses, Cantacuzino National Military-Medical Institute for Research and Development	Cantacuzino Institute	M.Lazar et al
EPI_ISL_455472	Romania/284168/2020	2020-05-13	Europe	Romania	Laboratory for Respiratory Viruses, Cantacuzino National Military-Medical Institute for Research and Development	Cantacuzino Institute	M.Lazar et al
EPI_ISL_455468	Romania/284213/2020	2020-05-13	Europe	Romania	Laboratory for Respiratory Viruses, Cantacuzino National Military-Medical Institute for Research and Development	Cantacuzino Institute	M.Lazar et al
EPI_ISL_455477	Romania/284371/2020	2020-05-13	Europe	Romania	Laboratory for Respiratory Viruses, Cantacuzino National Military-Medical Institute for Research and Development	Cantacuzino Institute	M.Lazar et al
EPI_ISL_455479	Romania/284468/2020	2020-05-14	Europe	Romania	Laboratory for Respiratory Viruses, Cantacuzino National Military-Medical Institute for Research and Development	Cantacuzino Institute	M.Lazar et al
EPI_ISL_455470	Romania/284489/2020	2020-05-14	Europe	Romania	Laboratory for Respiratory Viruses, Cantacuzino National Military-Medical Institute for Research and Development	Cantacuzino Institute	M.Lazar et al
EPI_ISL_455471	Romania/284508/2020	2020-05-14	Europe	Romania	Laboratory for Respiratory Viruses, Cantacuzino National Military-Medical Institute for Research and Development	Cantacuzino Institute	M.Lazar et al
EPI_ISL_455475	Romania/284762/2020	2020-05-14	Europe	Romania	Laboratory for Respiratory Viruses, Cantacuzino National Military-Medical Institute for Research and Development	Cantacuzino Institute	M.Lazar et al
EPI_ISL_455474	Romania/284783/2020	2020-05-14	Europe	Romania	Laboratory for Respiratory Viruses, Cantacuzino National Military-Medical Institute for Research and Development	Cantacuzino Institute	M.Lazar et al
EPI_ISL_455476	Romania/285388/2020	2020-05-17	Europe	Romania	Laboratory for Respiratory Viruses, Cantacuzino National Military-Medical Institute for Research and Development	Cantacuzino Institute	M.Lazar et al
EPI_ISL_1251274	Romania/2908DUIOc/2021	2021-01-11	Europe	Romania	"Stefan S. Nicolau"Institute of Virology	"Stefan S. Nicolau"Institute of Virology	Anca Botezatu et al
EPI_ISL_1082290	Romania/3301TRNI/2020	2020-12-02	Europe	Romania	"Stefan S. Nicolau"Institute of Virology	"Stefan S. Nicolau"Institute of Virology	Anca Botezatu et al
EPI_ISL_1082291	Romania/3304IATE/2020	2020-12-02	Europe	Romania	"Stefan S. Nicolau"Institute of Virology	"Stefan S. Nicolau"Institute of Virology	Anca Botezatu et al
EPI_ISL_1082294	Romania/3306MIMA/2020	2020-12-02	Europe	Romania	"Stefan S. Nicolau"Institute of Virology	"Stefan S. Nicolau"Institute of Virology	Anca Botezatu et al
EPI_ISL_1260871	Romania/3308IAVI/2020	2020-12-02	Europe	Romania	"Stefan S. Nicolau"Institute of Virology	"Stefan S. Nicolau"Institute of Virology	Anca Botezatu et al
EPI_ISL_1265373	Romania/3309IANI_1/2020	2020-12-03	Europe	Romania	"Stefan S. Nicolau"Institute of Virology	"Stefan S. Nicolau"Institute of Virology	Anca Botezatu et al
EPI_ISL_1251275	Romania/3326CICO/2020	2020-12-14	Europe	Romania	"Stefan S. Nicolau"Institute of Virology	"Stefan S. Nicolau"Institute of Virology	Anca Botezatu et al
EPI_ISL_1082296	Romania/3327CIMA/2020	2020-12-14	Europe	Romania	"Stefan S. Nicolau"Institute of Virology	285 Mihai Bravu Ave, Bucharest, Romania	Anca Botezatu et al
EPI_ISL_1082252	Romania/3359DUMA/2021	2021-01-14	Europe	Romania	"Stefan S. Nicolau"Institute of Virology	"Stefan S. Nicolau"Institute of Virology	Anca Botezatu et al
EPI_ISL_1455670	Romania/3420PAMO/2021	2021-03-15	Europe	Romania	Marius Nasta Institute of Pneumology	"Stefan S. Nicolau"Institute of Virology	Anca Botezatu et al
EPI_ISL_1457773	Romania/3434RAMA16/2021	2021-03-17	Europe	Romania	Dr. Carol Davila Central Military Emergency University Hospital	"Stefan S. Nicolau"Institute of Virology	Anca Botezatu et al
EPI_ISL_1251277	Romania/3869GEBO/2021	2021-02-18	Europe	Romania	"Stefan S. Nicolau"Institute of Virology	"Stefan S. Nicolau"Institute of Virology	Anca Botezatu et al
EPI_ISL_807154	Romania/54Hunedoara/2020	2020-12-24	Europe	Romania	Deva County Emergency Hospital	National Institute of Infectious Diseases-Prof. Dr. Matei Bals Molecular Diagnostics Laboratory	Leontina Banica et al
EPI_ISL_1457126	Romania/651GLLAc/2021	2021-03-15	Europe	Romania	"Stefan S. Nicolau"Institute of Virology	"Stefan S. Nicolau"Institute of Virology	Anca Botezatu et al
EPI_ISL_1455671	Romania/745COGAb/2021	2021-03-19	Europe	Romania	"Stefan S. Nicolau"Institute of Virology	"Stefan S. Nicolau"Institute of Virology	Anca Botezatu et al
EPI_ISL_3386694	Romania/AB-19371/2021	2021-08-10	Europe	Romania	Department of Public Health Alba	National Institute of Infectious Diseases-Prof. Dr. Matei Bals Molecular Diagnostics Laboratory	Corina Casangiu et al
EPI_ISL_1418323	Romania/AG-5239/2021	2021-03-12	Europe	Romania	County Emergency Hospital Pitești	National Institute of Infectious Diseases-Prof. Dr. Matei Bals Molecular Diagnostics Laboratory	Corina Casangiu et al
EPI_ISL_1279975	Romania/AG-90279/2020	2020-12-09	Europe	Romania	National Institute of Infectious Diseases-Prof. Dr. Matei Bals Molecular Diagnostics Laboratory	National Institute of Infectious Diseases-Prof. Dr. Matei Bals Molecular Diagnostics Laboratory	Leontina Banica et al
EPI_ISL_2774008	Romania/Arad_456039/2021	2021-05-21	Europe	Romania	Cantacuzino National Military-Medical Institute, Viral Respiratory Infections Laboratory	Cantacuzino Institute Virology	Luiza Ustea et al
EPI_ISL_3911467	Romania/Arad_460164/2021	2021-06-15	Europe	Romania	Cantacuzino National Military-Medical Institute, Viral Respiratory Infections Laboratory	Cantacuzino Institute Virology	Carmen Cherciu et al
EPI_ISL_3021404	Romania/Arad_460165/2021	2021-06-15	Europe	Romania	Cantacuzino National Military-Medical Institute, Viral Respiratory Infections Laboratory	Cantacuzino Institute Virology	Carmen Cherciu et al
EPI_ISL_3924057	Romania/Arad_464189/2021	2021-07-14	Europe	Romania	Cantacuzino National Military-Medical Institute, Viral Respiratory Infections Laboratory	Cantacuzino Institute Virology	Carmen Cherciu et al
EPI_ISL_3931792	Romania/Arad_466141/2021	2021-07-29	Europe	Romania	Cantacuzino National Military-Medical Institute, Viral Respiratory Infections Laboratory	Cantacuzino Institute Virology	Luiza Ustea et al
EPI_ISL_2017810	Romania/Arges_440956/2021	2021-03-29	Europe	Romania	Viral Respiratory Infections Laboratory, Cantacuzino National Military-Medical Institute	Cantacuzino Institute Virology	Luiza Ustea et al
EPI_ISL_2652165	Romania/Arges_456592/2021	2021-05-25	Europe	Romania	Cantacuzino National Military-Medical Institute, Viral Respiratory Infections Laboratory	Cantacuzino Institute Virology	Carmen Cherciu et al
EPI_ISL_2652166	Romania/Arges_456596/2021	2021-05-25	Europe	Romania	Cantacuzino National Military-Medical Institute, Viral Respiratory Infections Laboratory	Cantacuzino Institute Virology	Carmen Cherciu et al
EPI_ISL_2652167	Romania/Arges_456602/2021	2021-05-25	Europe	Romania	Cantacuzino National Military-Medical Institute, Viral Respiratory Infections Laboratory	Cantacuzino Institute Virology	Carmen Cherciu et al
EPI_ISL_2652168	Romania/Arges_456609/2021	2021-05-25	Europe	Romania	Cantacuzino National Military-Medical Institute, Viral Respiratory Infections Laboratory	Cantacuzino Institute Virology	Carmen Cherciu et al
EPI_ISL_2652194	Romania/Arges_456873/2021	2021-05-26	Europe	Romania	Cantacuzino National Military-Medical Institute, Viral Respiratory Infections Laboratory	Cantacuzino Institute Virology	Carmen Cherciu et al
EPI_ISL_2652201	Romania/Arges_457075/2021	2021-05-26	Europe	Romania	Cantacuzino National Military-Medical Institute, Viral Respiratory Infections Laboratory	Cantacuzino Institute Virology	Carmen Cherciu et al
EPI_ISL_2652214	Romania/Arges_457505/2021	2021-05-30	Europe	Romania	Cantacuzino National Military-Medical Institute, Viral Respiratory Infections Laboratory	Cantacuzino Institute Virology	Carmen Cherciu et al
EPI_ISL_2652217	Romania/Arges_457508/2021	2021-05-30	Europe	Romania	Cantacuzino National Military-Medical Institute, Viral Respiratory Infections Laboratory	Cantacuzino Institute Virology	Carmen Cherciu et al
EPI_ISL_3911454	Romania/Arges_457833/2021	2021-06-02	Europe	Romania	Cantacuzino National Military-Medical Institute, Viral Respiratory Infections Laboratory	Cantacuzino Institute Virology	Carmen Cherciu et al
EPI_ISL_3911455	Romania/Arges_457840/2021	2021-06-02	Europe	Romania	Cantacuzino National Military-Medical Institute, Viral Respiratory Infections Laboratory	Cantacuzino Institute Virology	Carmen Cherciu et al
EPI_ISL_3911456	Romania/Arges_457845/2021	2021-06-02	Europe	Romania	Cantacuzino National Military-Medical Institute, Viral Respiratory Infections Laboratory	Cantacuzino Institute Virology	Carmen Cherciu et al
EPI_ISL_3911457	Romania/Arges_457847/2021	2021-06-02	Europe	Romania	Cantacuzino National Military-Medical Institute, Viral Respiratory Infections Laboratory	Cantacuzino Institute Virology	Carmen Cherciu et al
EPI_ISL_3933430	Romania/Arges_457849/2021	2021-06-02	Europe	Romania	Cantacuzino National Military-Medical Institute, Viral Respiratory Infections Laboratory	Cantacuzino Institute Virology	Carmen Cherciu et al
EPI_ISL_3911458	Romania/Arges_457856/2021	2021-06-02	Europe	Romania	Cantacuzino National Military-Medical Institute, Viral Respiratory Infections Laboratory	Cantacuzino Institute Virology	Carmen Cherciu et al
EPI_ISL_3911431	Romania/Arges_458008/2021	2021-06-03	Europe	Romania	Cantacuzino National Military-Medical Institute, Viral Respiratory Infections Laboratory	Cantacuzino Institute Virology	Carmen Cherciu et al
EPI_ISL_3911432	Romania/Arges_458011/2021	2021-06-03	Europe	Romania	Cantacuzino National Military-Medical Institute, Viral Respiratory Infections Laboratory	Cantacuzino Institute Virology	Carmen Cherciu et al
EPI_ISL_3911436	Romania/Arges_458339/2021	2021-06-04	Europe	Romania	Cantacuzino National Military-Medical Institute, Viral Respiratory Infections Laboratory	Cantacuzino Institute Virology	Carmen Cherciu et al
EPI_ISL_3911435	Romania/Arges_458343/2021	2021-06-04	Europe	Romania	Cantacuzino National Military-Medical Institute, Viral Respiratory Infections Laboratory	Cantacuzino Institute Virology	Carmen Cherciu et al
EPI_ISL_3911437	Romania/Arges_458352/2021	2021-06-04	Europe	Romania	Cantacuzino National Military-Medical Institute, Viral Respiratory Infections Laboratory	Cantacuzino Institute Virology	Carmen Cherciu et al
EPI_ISL_3911442	Romania/Arges_458611/2021	2021-06-07	Europe	Romania	Cantacuzino National Military-Medical Institute, Viral Respiratory Infections Laboratory	Cantacuzino Institute Virology	Carmen Cherciu et al
EPI_ISL_3911443	Romania/Arges_458621/2021	2021-06-07	Europe	Romania	Cantacuzino National Military-Medical Institute, Viral Respiratory Infections Laboratory	Cantacuzino Institute Virology	Carmen Cherciu et al
EPI_ISL_3911444	Romania/Arges_458900/2021	2021-06-08	Europe	Romania	Cantacuzino National Military-Medical Institute, Viral Respiratory Infections Laboratory	Cantacuzino Institute Virology	Carmen Cherciu et al
EPI_ISL_3911445	Romania/Arges_458905/2021	2021-06-08	Europe	Romania	Cantacuzino National Military-Medical Institute, Viral Respiratory Infections Laboratory	Cantacuzino Institute Virology	Carmen Cherciu et al
EPI_ISL_3911461	Romania/Arges_459073/2021	2021-06-09	Europe	Romania	Cantacuzino National Military-Medical Institute, Viral Respiratory Infections Laboratory	Cantacuzino Institute Virology	Carmen Cherciu et al
EPI_ISL_3911489	Romania/Arges_459074/2021	2021-06-09	Europe	Romania	Cantacuzino National Military-Medical Institute, Viral Respiratory Infections Laboratory	Cantacuzino Institute Virology	Carmen Cherciu et al
EPI_ISL_3933431	Romania/Arges_459079/2021	2021-06-09	Europe	Romania	Cantacuzino National Military-Medical Institute, Viral Respiratory Infections Laboratory	Cantacuzino Institute Virology	Carmen Cherciu et al
EPI_ISL_3911463	Romania/Arges_459251/2021	2021-06-10	Europe	Romania	Cantacuzino National Military-Medical Institute, Viral Respiratory Infections Laboratory	Cantacuzino Institute Virology	Carmen Cherciu et al
EPI_ISL_3911464	Romania/Arges_459253/2021	2021-06-10	Europe	Romania	Cantacuzino National Military-Medical Institute, Viral Respiratory Infections Laboratory	Cantacuzino Institute Virology	Carmen Cherciu et al
EPI_ISL_3911465	Romania/Arges_460028/2021	2021-06-14	Europe	Romania	Cantacuzino National Military-Medical Institute, Viral Respiratory Infections Laboratory	Cantacuzino Institute Virology	Carmen Cherciu et al
EPI_ISL_3021405	Romania/Arges_460767/2021	2021-06-18	Europe	Romania	Cantacuzino National Military-Medical Institute, Viral Respiratory Infections Laboratory	Cantacuzino Institute Virology	Carmen Cherciu et al
EPI_ISL_3021406	Romania/Arges_461308/2021	2021-06-23	Europe	Romania	Cantacuzino National Military-Medical Institute, Viral Respiratory Infections Laboratory	Cantacuzino Institute Virology	Carmen Cherciu et al
EPI_ISL_3021414	Romania/Arges_461455/2021	2021-06-24	Europe	Romania	Cantacuzino National Military-Medical Institute, Viral Respiratory Infections Laboratory	Cantacuzino Institute Virology	Carmen Cherciu et al
EPI_ISL_3021415	Romania/Arges_461695/2021	2021-06-25	Europe	Romania	Cantacuzino National Military-Medical Institute, Viral Respiratory Infections Laboratory	Cantacuzino Institute Virology	Carmen Cherciu et al
EPI_ISL_3021427	Romania/Arges_462379/2021	2021-06-30	Europe	Romania	Cantacuzino National Military-Medical Institute, Viral Respiratory Infections Laboratory	Cantacuzino Institute Virology	Carmen Cherciu et al
EPI_ISL_3924060	Romania/Arges_462549/2021	2021-07-01	Europe	Romania	Cantacuzino National Military-Medical Institute, Viral Respiratory Infections Laboratory	Cantacuzino Institute Virology	Carmen Cherciu et al
EPI_ISL_4919825	Romania/Arges_468935/2021	2021-08-20	Europe	Romania	Cantacuzino National Military-Medical Institute, Viral Respiratory Infections Laboratory	Cantacuzino Institute Virology	Luiza Ustea et al
EPI_ISL_4919842	Romania/Arges_469247/2021	2021-08-23	Europe	Romania	Cantacuzino National Military-Medical Institute, Viral Respiratory Infections Laboratory	Cantacuzino Institute Virology	Luiza Ustea et al
EPI_ISL_2774010	Romania/Arges__456213/2021	2021-05-25	Europe	Romania	Cantacuzino National Military-Medical Institute, Viral Respiratory Infections Laboratory	Cantacuzino Institute Virology	Luiza Ustea et al
EPI_ISL_2774011	Romania/Arges__456232/2021	2021-05-25	Europe	Romania	Cantacuzino National Military-Medical Institute, Viral Respiratory Infections Laboratory	Cantacuzino Institute Virology	Luiza Ustea et al
EPI_ISL_1969933	Romania/B-10203/2021	2021-04-15	Europe	Romania	National Institute of Infectious Diseases-Prof. Dr. Matei Bals Molecular Diagnostics Laboratory	National Institute of Infectious Diseases-Prof. Dr. Matei Bals Molecular Diagnostics Laboratory	Corina Casangiu et al
EPI_ISL_1969931	Romania/B-10258/2021	2021-04-16	Europe	Romania	National Institute of Infectious Diseases-Prof. Dr. Matei Bals Molecular Diagnostics Laboratory	National Institute of Infectious Diseases-Prof. Dr. Matei Bals Molecular Diagnostics Laboratory	Corina Casangiu et al
EPI_ISL_2086179	Romania/B-10663/2021	2021-04-19	Europe	Romania	Emergency University Hospital Elias	National Institute of Infectious Diseases-Prof. Dr. Matei Bals Molecular Diagnostics Laboratory	Corina Casangiu et al
EPI_ISL_1969953	Romania/B-11124/2021	2021-04-21	Europe	Romania	Department of Public Health Bucharest	National Institute of Infectious Diseases-Prof. Dr. Matei Bals Molecular Diagnostics Laboratory	Corina Casangiu et al
EPI_ISL_1969955	Romania/B-11141/2021	2021-04-21	Europe	Romania	Department of Public Health Bucharest	National Institute of Infectious Diseases-Prof. Dr. Matei Bals Molecular Diagnostics Laboratory	Corina Casangiu et al
EPI_ISL_1969956	Romania/B-11143/2021	2021-04-21	Europe	Romania	Department of Public Health Bucharest	National Institute of Infectious Diseases-Prof. Dr. Matei Bals Molecular Diagnostics Laboratory	Corina Casangiu et al
EPI_ISL_2086181	Romania/B-11145/2021	2021-04-21	Europe	Romania	Department of Public Health Bucharest	National Institute of Infectious Diseases-Prof. Dr. Matei Bals Molecular Diagnostics Laboratory	Corina Casangiu et al
EPI_ISL_1969957	Romania/B-11154/2021	2021-04-21	Europe	Romania	Department of Public Health Bucharest	National Institute of Infectious Diseases-Prof. Dr. Matei Bals Molecular Diagnostics Laboratory	Corina Casangiu et al
EPI_ISL_1969958	Romania/B-11159/2021	2021-04-21	Europe	Romania	Department of Public Health Bucharest	National Institute of Infectious Diseases-Prof. Dr. Matei Bals Molecular Diagnostics Laboratory	Corina Casangiu et al
EPI_ISL_1969978	Romania/B-11729/2021	2021-04-23	Europe	Romania	Department of Public Health Bucharest	National Institute of Infectious Diseases-Prof. Dr. Matei Bals Molecular Diagnostics Laboratory	Corina Casangiu et al
EPI_ISL_1969979	Romania/B-11733/2021	2021-04-23	Europe	Romania	Department of Public Health Bucharest	National Institute of Infectious Diseases-Prof. Dr. Matei Bals Molecular Diagnostics Laboratory	Corina Casangiu et al
EPI_ISL_2086184	Romania/B-11736/2021	2021-04-23	Europe	Romania	Department of Public Health Bucharest	National Institute of Infectious Diseases-Prof. Dr. Matei Bals Molecular Diagnostics Laboratory	Corina Casangiu et al
EPI_ISL_1969982	Romania/B-11750/2021	2021-04-23	Europe	Romania	Department of Public Health Bucharest	National Institute of Infectious Diseases-Prof. Dr. Matei Bals Molecular Diagnostics Laboratory	Corina Casangiu et al
EPI_ISL_1969983	Romania/B-11764/2021	2021-04-23	Europe	Romania	Department of Public Health Bucharest	National Institute of Infectious Diseases-Prof. Dr. Matei Bals Molecular Diagnostics Laboratory	Corina Casangiu et al
EPI_ISL_1969980	Romania/B-11768/2021	2021-04-23	Europe	Romania	Department of Public Health Bucharest	National Institute of Infectious Diseases-Prof. Dr. Matei Bals Molecular Diagnostics Laboratory	Corina Casangiu et al
EPI_ISL_1969981	Romania/B-11772/2021	2021-04-23	Europe	Romania	Department of Public Health Bucharest	National Institute of Infectious Diseases-Prof. Dr. Matei Bals Molecular Diagnostics Laboratory	Corina Casangiu et al
EPI_ISL_2086185	Romania/B-11775/2021	2021-04-23	Europe	Romania	Department of Public Health Bucharest	National Institute of Infectious Diseases-Prof. Dr. Matei Bals Molecular Diagnostics Laboratory	Corina Casangiu et al
EPI_ISL_1969984	Romania/B-11777/2021	2021-04-23	Europe	Romania	Department of Public Health Bucharest	National Institute of Infectious Diseases-Prof. Dr. Matei Bals Molecular Diagnostics Laboratory	Corina Casangiu et al
EPI_ISL_1969985	Romania/B-11778/2021	2021-04-23	Europe	Romania	Department of Public Health Bucharest	National Institute of Infectious Diseases-Prof. Dr. Matei Bals Molecular Diagnostics Laboratory	Corina Casangiu et al
EPI_ISL_1969986	Romania/B-11783/2021	2021-04-23	Europe	Romania	Department of Public Health Bucharest	National Institute of Infectious Diseases-Prof. Dr. Matei Bals Molecular Diagnostics Laboratory	Corina Casangiu et al
EPI_ISL_1969987	Romania/B-11784/2021	2021-04-23	Europe	Romania	Department of Public Health Bucharest	National Institute of Infectious Diseases-Prof. Dr. Matei Bals Molecular Diagnostics Laboratory	Corina Casangiu et al
EPI_ISL_1969988	Romania/B-11790/2021	2021-04-23	Europe	Romania	Department of Public Health Bucharest	National Institute of Infectious Diseases-Prof. Dr. Matei Bals Molecular Diagnostics Laboratory	Corina Casangiu et al
EPI_ISL_1969989	Romania/B-11792/2021	2021-04-23	Europe	Romania	Department of Public Health Bucharest	National Institute of Infectious Diseases-Prof. Dr. Matei Bals Molecular Diagnostics Laboratory	Corina Casangiu et al
EPI_ISL_2086186	Romania/B-11794/2021	2021-04-23	Europe	Romania	Department of Public Health Bucharest	National Institute of Infectious Diseases-Prof. Dr. Matei Bals Molecular Diagnostics Laboratory	Corina Casangiu et al
EPI_ISL_2190098	Romania/B-11881/2021	2021-04-23	Europe	Romania	National Institute of Infectious Diseases-Prof. Dr. Matei Bals Molecular Diagnostics Laboratory	National Institute of Infectious Diseases-Prof. Dr. Matei Bals Molecular Diagnostics Laboratory	Corina Casangiu et al
EPI_ISL_2099854	Romania/B-12649/2021	2021-05-03	Europe	Romania	Department of Public Health Bucharest	National Institute of Infectious Diseases-Prof. Dr. Matei Bals Molecular Diagnostics Laboratory	Corina Casangiu et al
EPI_ISL_2099855	Romania/B-12654/2021	2021-05-03	Europe	Romania	Department of Public Health Bucharest	National Institute of Infectious Diseases-Prof. Dr. Matei Bals Molecular Diagnostics Laboratory	Corina Casangiu et al
EPI_ISL_2099856	Romania/B-12656/2021	2021-05-03	Europe	Romania	Department of Public Health Bucharest	National Institute of Infectious Diseases-Prof. Dr. Matei Bals Molecular Diagnostics Laboratory	Corina Casangiu et al
EPI_ISL_2099857	Romania/B-12657/2021	2021-05-03	Europe	Romania	Department of Public Health Bucharest	National Institute of Infectious Diseases-Prof. Dr. Matei Bals Molecular Diagnostics Laboratory	Corina Casangiu et al
EPI_ISL_2099858	Romania/B-12659/2021	2021-05-03	Europe	Romania	Department of Public Health Bucharest	National Institute of Infectious Diseases-Prof. Dr. Matei Bals Molecular Diagnostics Laboratory	Corina Casangiu et al
EPI_ISL_2099859	Romania/B-12677/2021	2021-05-03	Europe	Romania	Department of Public Health Bucharest	National Institute of Infectious Diseases-Prof. Dr. Matei Bals Molecular Diagnostics Laboratory	Corina Casangiu et al
EPI_ISL_2099860	Romania/B-12689/2021	2021-05-03	Europe	Romania	Department of Public Health Bucharest	National Institute of Infectious Diseases-Prof. Dr. Matei Bals Molecular Diagnostics Laboratory	Corina Casangiu et al
EPI_ISL_2099861	Romania/B-12693/2021	2021-05-03	Europe	Romania	Department of Public Health Bucharest	National Institute of Infectious Diseases-Prof. Dr. Matei Bals Molecular Diagnostics Laboratory	Corina Casangiu et al
EPI_ISL_2099862	Romania/B-12707/2021	2021-05-03	Europe	Romania	Department of Public Health Bucharest	National Institute of Infectious Diseases-Prof. Dr. Matei Bals Molecular Diagnostics Laboratory	Corina Casangiu et al
EPI_ISL_2099863	Romania/B-12713/2021	2021-05-03	Europe	Romania	Department of Public Health Bucharest	National Institute of Infectious Diseases-Prof. Dr. Matei Bals Molecular Diagnostics Laboratory	Corina Casangiu et al
EPI_ISL_2099864	Romania/B-12715/2021	2021-05-03	Europe	Romania	Department of Public Health Bucharest	National Institute of Infectious Diseases-Prof. Dr. Matei Bals Molecular Diagnostics Laboratory	Corina Casangiu et al
EPI_ISL_2137839	Romania/B-12725/2021	2021-05-03	Europe	Romania	Department of Public Health Bucharest	National Institute of Infectious Diseases-Prof. Dr. Matei Bals Molecular Diagnostics Laboratory	Corina Casangiu et al
EPI_ISL_2099865	Romania/B-12728/2021	2021-05-03	Europe	Romania	Department of Public Health Bucharest	National Institute of Infectious Diseases-Prof. Dr. Matei Bals Molecular Diagnostics Laboratory	Corina Casangiu et al
EPI_ISL_2099866	Romania/B-12729/2021	2021-05-03	Europe	Romania	Department of Public Health Bucharest	National Institute of Infectious Diseases-Prof. Dr. Matei Bals Molecular Diagnostics Laboratory	Corina Casangiu et al
EPI_ISL_2099867	Romania/B-12730/2021	2021-05-03	Europe	Romania	Department of Public Health Bucharest	National Institute of Infectious Diseases-Prof. Dr. Matei Bals Molecular Diagnostics Laboratory	Corina Casangiu et al
EPI_ISL_2099868	Romania/B-12732/2021	2021-05-03	Europe	Romania	Department of Public Health Bucharest	National Institute of Infectious Diseases-Prof. Dr. Matei Bals Molecular Diagnostics Laboratory	Corina Casangiu et al
EPI_ISL_2099870	Romania/B-12865/2021	2021-05-05	Europe	Romania	Department of Public Health Bucharest	National Institute of Infectious Diseases-Prof. Dr. Matei Bals Molecular Diagnostics Laboratory	Corina Casangiu et al
EPI_ISL_2137840	Romania/B-12869/2021	2021-05-04	Europe	Romania	Department of Public Health Bucharest	National Institute of Infectious Diseases-Prof. Dr. Matei Bals Molecular Diagnostics Laboratory	Corina Casangiu et al
EPI_ISL_2099871	Romania/B-12871/2021	2021-05-04	Europe	Romania	Department of Public Health Bucharest	National Institute of Infectious Diseases-Prof. Dr. Matei Bals Molecular Diagnostics Laboratory	Corina Casangiu et al
EPI_ISL_2099872	Romania/B-12873/2021	2021-05-04	Europe	Romania	Department of Public Health Bucharest	National Institute of Infectious Diseases-Prof. Dr. Matei Bals Molecular Diagnostics Laboratory	Corina Casangiu et al
EPI_ISL_2099873	Romania/B-12876/2021	2021-05-04	Europe	Romania	Department of Public Health Bucharest	National Institute of Infectious Diseases-Prof. Dr. Matei Bals Molecular Diagnostics Laboratory	Corina Casangiu et al
EPI_ISL_2099874	Romania/B-12880/2021	2021-05-05	Europe	Romania	Department of Public Health Bucharest	National Institute of Infectious Diseases-Prof. Dr. Matei Bals Molecular Diagnostics Laboratory	Corina Casangiu et al
EPI_ISL_2099875	Romania/B-12898/2021	2021-05-05	Europe	Romania	Department of Public Health Bucharest	National Institute of Infectious Diseases-Prof. Dr. Matei Bals Molecular Diagnostics Laboratory	Corina Casangiu et al
EPI_ISL_2099869	Romania/B-12913/2021	2021-05-05	Europe	Romania	Department of Public Health Bucharest	National Institute of Infectious Diseases-Prof. Dr. Matei Bals Molecular Diagnostics Laboratory	Corina Casangiu et al
EPI_ISL_2099877	Romania/B-12922/2021	2021-05-05	Europe	Romania	Department of Public Health Bucharest	National Institute of Infectious Diseases-Prof. Dr. Matei Bals Molecular Diagnostics Laboratory	Corina Casangiu et al
EPI_ISL_2099878	Romania/B-12928/2021	2021-05-05	Europe	Romania	Department of Public Health Bucharest	National Institute of Infectious Diseases-Prof. Dr. Matei Bals Molecular Diagnostics Laboratory	Corina Casangiu et al
EPI_ISL_2099879	Romania/B-12931/2021	2021-05-05	Europe	Romania	Department of Public Health Bucharest	National Institute of Infectious Diseases-Prof. Dr. Matei Bals Molecular Diagnostics Laboratory	Corina Casangiu et al
EPI_ISL_2099880	Romania/B-12936/2021	2021-05-05	Europe	Romania	Department of Public Health Bucharest	National Institute of Infectious Diseases-Prof. Dr. Matei Bals Molecular Diagnostics Laboratory	Corina Casangiu et al
EPI_ISL_2099881	Romania/B-12941/2021	2021-05-04	Europe	Romania	Department of Public Health Bucharest	National Institute of Infectious Diseases-Prof. Dr. Matei Bals Molecular Diagnostics Laboratory	Corina Casangiu et al
EPI_ISL_2099882	Romania/B-12942/2021	2021-05-04	Europe	Romania	Department of Public Health Bucharest	National Institute of Infectious Diseases-Prof. Dr. Matei Bals Molecular Diagnostics Laboratory	Corina Casangiu et al
EPI_ISL_2099883	Romania/B-12944/2021	2021-05-04	Europe	Romania	Department of Public Health Bucharest	National Institute of Infectious Diseases-Prof. Dr. Matei Bals Molecular Diagnostics Laboratory	Corina Casangiu et al
EPI_ISL_2099884	Romania/B-12945/2021	2021-05-04	Europe	Romania	Department of Public Health Bucharest	National Institute of Infectious Diseases-Prof. Dr. Matei Bals Molecular Diagnostics Laboratory	Corina Casangiu et al
EPI_ISL_2190101	Romania/B-13131/2021	2021-05-06	Europe	Romania	Department of Public Health Bucharest	National Institute of Infectious Diseases-Prof. Dr. Matei Bals Molecular Diagnostics Laboratory	Corina Casangiu et al
EPI_ISL_2190103	Romania/B-13164/2021	2021-05-05	Europe	Romania	National Institute of Infectious Diseases-Prof. Dr. Matei Bals Molecular Diagnostics Laboratory	National Institute of Infectious Diseases-Prof. Dr. Matei Bals Molecular Diagnostics Laboratory	Corina Casangiu et al
EPI_ISL_3375694	Romania/B-13366/2021	2021-05-05	Europe	Romania	National Institute of Infectious Diseases-Prof. Dr. Matei Bals Molecular Diagnostics Laboratory	National Institute of Infectious Diseases-Prof. Dr. Matei Bals Molecular Diagnostics Laboratory	Corina Casangiu et al
EPI_ISL_3375695	Romania/B-13367/2021	2021-05-05	Europe	Romania	National Institute of Infectious Diseases-Prof. Dr. Matei Bals Molecular Diagnostics Laboratory	National Institute of Infectious Diseases-Prof. Dr. Matei Bals Molecular Diagnostics Laboratory	Corina Casangiu et al
EPI_ISL_3375696	Romania/B-13369/2021	2021-05-05	Europe	Romania	National Institute of Infectious Diseases-Prof. Dr. Matei Bals Molecular Diagnostics Laboratory	National Institute of Infectious Diseases-Prof. Dr. Matei Bals Molecular Diagnostics Laboratory	Corina Casangiu et al
EPI_ISL_2190110	Romania/B-13594/2021	2021-05-08	Europe	Romania	National Institute of Infectious Diseases-Prof. Dr. Matei Bals Molecular Diagnostics Laboratory	National Institute of Infectious Diseases-Prof. Dr. Matei Bals Molecular Diagnostics Laboratory	Corina Casangiu et al
EPI_ISL_2190111	Romania/B-13595/2021	2021-05-06	Europe	Romania	National Institute of Infectious Diseases-Prof. Dr. Matei Bals Molecular Diagnostics Laboratory	National Institute of Infectious Diseases-Prof. Dr. Matei Bals Molecular Diagnostics Laboratory	Corina Casangiu et al
EPI_ISL_3375697	Romania/B-13674/2021	2021-05-09	Europe	Romania	Department of Public Health Bucharest	National Institute of Infectious Diseases-Prof. Dr. Matei Bals Molecular Diagnostics Laboratory	Corina Casangiu et al
EPI_ISL_2190113	Romania/B-13683/2021	2021-05-09	Europe	Romania	Department of Public Health Bucharest	National Institute of Infectious Diseases-Prof. Dr. Matei Bals Molecular Diagnostics Laboratory	Corina Casangiu et al
EPI_ISL_2190114	Romania/B-13687/2021	2021-05-09	Europe	Romania	Department of Public Health Bucharest	National Institute of Infectious Diseases-Prof. Dr. Matei Bals Molecular Diagnostics Laboratory	Corina Casangiu et al
EPI_ISL_2190116	Romania/B-13690/2021	2021-05-10	Europe	Romania	Department of Public Health Bucharest	National Institute of Infectious Diseases-Prof. Dr. Matei Bals Molecular Diagnostics Laboratory	Corina Casangiu et al
EPI_ISL_2190117	Romania/B-13692/2021	2021-05-10	Europe	Romania	Department of Public Health Bucharest	National Institute of Infectious Diseases-Prof. Dr. Matei Bals Molecular Diagnostics Laboratory	Corina Casangiu et al
EPI_ISL_2190119	Romania/B-13693/2021	2021-05-10	Europe	Romania	Department of Public Health Bucharest	National Institute of Infectious Diseases-Prof. Dr. Matei Bals Molecular Diagnostics Laboratory	Corina Casangiu et al
EPI_ISL_2190120	Romania/B-13694/2021	2021-05-09	Europe	Romania	Department of Public Health Bucharest	National Institute of Infectious Diseases-Prof. Dr. Matei Bals Molecular Diagnostics Laboratory	Corina Casangiu et al
EPI_ISL_2190121	Romania/B-13747/2021	2021-05-10	Europe	Romania	National Institute of Infectious Diseases-Prof. Dr. Matei Bals Molecular Diagnostics Laboratory	National Institute of Infectious Diseases-Prof. Dr. Matei Bals Molecular Diagnostics Laboratory	Corina Casangiu et al
EPI_ISL_2190122	Romania/B-13749/2021	2021-05-07	Europe	Romania	National Institute of Infectious Diseases-Prof. Dr. Matei Bals Molecular Diagnostics Laboratory	National Institute of Infectious Diseases-Prof. Dr. Matei Bals Molecular Diagnostics Laboratory	Corina Casangiu et al
EPI_ISL_2190123	Romania/B-13799/2021	2021-05-10	Europe	Romania	Department of Public Health Bucharest	National Institute of Infectious Diseases-Prof. Dr. Matei Bals Molecular Diagnostics Laboratory	Corina Casangiu et al
EPI_ISL_3375698	Romania/B-13821/2021	2021-05-10	Europe	Romania	National Institute of Infectious Diseases-Prof. Dr. Matei Bals Molecular Diagnostics Laboratory	National Institute of Infectious Diseases-Prof. Dr. Matei Bals Molecular Diagnostics Laboratory	Corina Casangiu et al
EPI_ISL_2190107	Romania/B-13844/2021	2021-05-10	Europe	Romania	Department of Public Health Bucharest	National Institute of Infectious Diseases-Prof. Dr. Matei Bals Molecular Diagnostics Laboratory	Corina Casangiu et al
EPI_ISL_2190108	Romania/B-13846/2021	2021-05-10	Europe	Romania	Department of Public Health Bucharest	National Institute of Infectious Diseases-Prof. Dr. Matei Bals Molecular Diagnostics Laboratory	Corina Casangiu et al
EPI_ISL_3375699	Romania/B-13850/2021	2021-05-10	Europe	Romania	Department of Public Health Bucharest	National Institute of Infectious Diseases-Prof. Dr. Matei Bals Molecular Diagnostics Laboratory	Corina Casangiu et al
EPI_ISL_2190125	Romania/B-13857/2021	2021-05-10	Europe	Romania	Department of Public Health Bucharest	National Institute of Infectious Diseases-Prof. Dr. Matei Bals Molecular Diagnostics Laboratory	Corina Casangiu et al
EPI_ISL_2190126	Romania/B-13870/2021	2021-05-10	Europe	Romania	Department of Public Health Bucharest	National Institute of Infectious Diseases-Prof. Dr. Matei Bals Molecular Diagnostics Laboratory	Corina Casangiu et al
EPI_ISL_2190127	Romania/B-13884/2021	2021-05-10	Europe	Romania	Department of Public Health Bucharest	National Institute of Infectious Diseases-Prof. Dr. Matei Bals Molecular Diagnostics Laboratory	Corina Casangiu et al
EPI_ISL_2190129	Romania/B-13890/2021	2021-05-10	Europe	Romania	Department of Public Health Bucharest	National Institute of Infectious Diseases-Prof. Dr. Matei Bals Molecular Diagnostics Laboratory	Corina Casangiu et al
EPI_ISL_2190130	Romania/B-13903/2021	2021-05-10	Europe	Romania	Department of Public Health Bucharest	National Institute of Infectious Diseases-Prof. Dr. Matei Bals Molecular Diagnostics Laboratory	Corina Casangiu et al
EPI_ISL_2190132	Romania/B-13904/2021	2021-05-10	Europe	Romania	Department of Public Health Bucharest	National Institute of Infectious Diseases-Prof. Dr. Matei Bals Molecular Diagnostics Laboratory	Corina Casangiu et al
EPI_ISL_2190133	Romania/B-13920/2021	2021-05-11	Europe	Romania	Department of Public Health Bucharest	National Institute of Infectious Diseases-Prof. Dr. Matei Bals Molecular Diagnostics Laboratory	Corina Casangiu et al
EPI_ISL_2190134	Romania/B-13926/2021	2021-05-11	Europe	Romania	Department of Public Health Bucharest	National Institute of Infectious Diseases-Prof. Dr. Matei Bals Molecular Diagnostics Laboratory	Corina Casangiu et al
EPI_ISL_2190136	Romania/B-13931/2021	2021-05-11	Europe	Romania	Department of Public Health Bucharest	National Institute of Infectious Diseases-Prof. Dr. Matei Bals Molecular Diagnostics Laboratory	Corina Casangiu et al
EPI_ISL_2190137	Romania/B-13932/2021	2021-05-11	Europe	Romania	Department of Public Health Bucharest	National Institute of Infectious Diseases-Prof. Dr. Matei Bals Molecular Diagnostics Laboratory	Corina Casangiu et al
EPI_ISL_2190138	Romania/B-13933/2021	2021-05-11	Europe	Romania	Department of Public Health Bucharest	National Institute of Infectious Diseases-Prof. Dr. Matei Bals Molecular Diagnostics Laboratory	Corina Casangiu et al
EPI_ISL_3375700	Romania/B-13937/2021	2021-05-10	Europe	Romania	Department of Public Health Bucharest	National Institute of Infectious Diseases-Prof. Dr. Matei Bals Molecular Diagnostics Laboratory	Corina Casangiu et al
EPI_ISL_2190140	Romania/B-13941/2021	2021-05-10	Europe	Romania	Department of Public Health Bucharest	National Institute of Infectious Diseases-Prof. Dr. Matei Bals Molecular Diagnostics Laboratory	Corina Casangiu et al
EPI_ISL_2190141	Romania/B-13945/2021	2021-05-10	Europe	Romania	Department of Public Health Bucharest	National Institute of Infectious Diseases-Prof. Dr. Matei Bals Molecular Diagnostics Laboratory	Corina Casangiu et al
EPI_ISL_2322448	Romania/B-14097/2021	2021-05-12	Europe	Romania	National Institute of Infectious Diseases-Prof. Dr. Matei Bals Molecular Diagnostics Laboratory	National Institute of Infectious Diseases-Prof. Dr. Matei Bals Molecular Diagnostics Laboratory	Corina Casangiu et al
EPI_ISL_2308239	Romania/B-14299/2021	2021-05-17	Europe	Romania	National Institute of Infectious Diseases-Prof. Dr. Matei Bals Molecular Diagnostics Laboratory	National Institute of Infectious Diseases-Prof. Dr. Matei Bals Molecular Diagnostics Laboratory	Corina Casangiu et al
EPI_ISL_2308240	Romania/B-14320/2021	2021-05-17	Europe	Romania	Department of Public Health Bucharest	National Institute of Infectious Diseases-Prof. Dr. Matei Bals Molecular Diagnostics Laboratory	Corina Casangiu et al
EPI_ISL_2308241	Romania/B-14323/2021	2021-05-17	Europe	Romania	Department of Public Health Bucharest	National Institute of Infectious Diseases-Prof. Dr. Matei Bals Molecular Diagnostics Laboratory	Corina Casangiu et al
EPI_ISL_2308242	Romania/B-14327/2021	2021-05-17	Europe	Romania	Department of Public Health Bucharest	National Institute of Infectious Diseases-Prof. Dr. Matei Bals Molecular Diagnostics Laboratory	Corina Casangiu et al
EPI_ISL_2308243	Romania/B-14345/2021	2021-05-17	Europe	Romania	Department of Public Health Bucharest	National Institute of Infectious Diseases-Prof. Dr. Matei Bals Molecular Diagnostics Laboratory	Corina Casangiu et al
EPI_ISL_2322450	Romania/B-14392/2021	2021-05-17	Europe	Romania	Department of Public Health Bucharest	National Institute of Infectious Diseases-Prof. Dr. Matei Bals Molecular Diagnostics Laboratory	Corina Casangiu et al
EPI_ISL_2322451	Romania/B-14397/2021	2021-05-17	Europe	Romania	Department of Public Health Bucharest	National Institute of Infectious Diseases-Prof. Dr. Matei Bals Molecular Diagnostics Laboratory	Corina Casangiu et al
EPI_ISL_2308244	Romania/B-14405/2021	2021-05-18	Europe	Romania	National Institute of Infectious Diseases-Prof. Dr. Matei Bals Molecular Diagnostics Laboratory	National Institute of Infectious Diseases-Prof. Dr. Matei Bals Molecular Diagnostics Laboratory	Corina Casangiu et al
EPI_ISL_2308245	Romania/B-14463/2021	2021-05-19	Europe	Romania	Department of Public Health Bucharest	National Institute of Infectious Diseases-Prof. Dr. Matei Bals Molecular Diagnostics Laboratory	Corina Casangiu et al
EPI_ISL_2308249	Romania/B-14515/2021	2021-05-18	Europe	Romania	National Institute of Infectious Diseases-Prof. Dr. Matei Bals Molecular Diagnostics Laboratory	National Institute of Infectious Diseases-Prof. Dr. Matei Bals Molecular Diagnostics Laboratory	Corina Casangiu et al
EPI_ISL_2566447	Romania/B-14554/2021	2021-05-19	Europe	Romania	National Institute of Infectious Diseases-Prof. Dr. Matei Bals Molecular Diagnostics Laboratory	National Institute of Infectious Diseases-Prof. Dr. Matei Bals Molecular Diagnostics Laboratory	Corina Casangiu et al
EPI_ISL_2566448	Romania/B-14972/2021	2021-05-26	Europe	Romania	National Institute of Infectious Diseases-Prof. Dr. Matei Bals Molecular Diagnostics Laboratory	National Institute of Infectious Diseases-Prof. Dr. Matei Bals Molecular Diagnostics Laboratory	Corina Casangiu et al
EPI_ISL_2566449	Romania/B-15014/2021	2021-05-26	Europe	Romania	Department of Public Health Bucharest	National Institute of Infectious Diseases-Prof. Dr. Matei Bals Molecular Diagnostics Laboratory	Corina Casangiu et al
EPI_ISL_885152	Romania/B-1507/2021	2021-01-19	Europe	Romania	National Institute of Infectious Diseases-Prof. Dr. Matei Bals Molecular Diagnostics Laboratory	National Institute of Infectious Diseases-Prof. Dr. Matei Bals Molecular Diagnostics Laboratory	Leontina Banica et al
EPI_ISL_2943074	Romania/B-15637/2021	2021-06-07	Europe	Romania	National Institute of Infectious Diseases-Prof. Dr. Matei Bals Molecular Diagnostics Laboratory	National Institute of Infectious Diseases-Prof. Dr. Matei Bals Molecular Diagnostics Laboratory	Corina Casangiu et al
EPI_ISL_2687994	Romania/B-15726/2021	2021-06-08	Europe	Romania	Department of Public Health Bucharest	National Institute of Infectious Diseases-Prof. Dr. Matei Bals Molecular Diagnostics Laboratory	Corina Casangiu et al
EPI_ISL_2687995	Romania/B-15860/2021	2021-06-10	Europe	Romania	National Institute of Infectious Diseases-Prof. Dr. Matei Bals Molecular Diagnostics Laboratory	National Institute of Infectious Diseases-Prof. Dr. Matei Bals Molecular Diagnostics Laboratory	Corina Casangiu et al
EPI_ISL_2943075	Romania/B-15905/2021	2021-06-10	Europe	Romania	Department of Public Health Bucharest	National Institute of Infectious Diseases-Prof. Dr. Matei Bals Molecular Diagnostics Laboratory	Corina Casangiu et al
EPI_ISL_2943077	Romania/B-15909/2021	2021-06-10	Europe	Romania	Department of Public Health Bucharest	National Institute of Infectious Diseases-Prof. Dr. Matei Bals Molecular Diagnostics Laboratory	Corina Casangiu et al
EPI_ISL_2687997	Romania/B-15984/2021	2021-06-13	Europe	Romania	Department of Public Health Bucharest	National Institute of Infectious Diseases-Prof. Dr. Matei Bals Molecular Diagnostics Laboratory	Corina Casangiu et al
EPI_ISL_2687998	Romania/B-15985/2021	2021-06-13	Europe	Romania	Department of Public Health Bucharest	National Institute of Infectious Diseases-Prof. Dr. Matei Bals Molecular Diagnostics Laboratory	Corina Casangiu et al
EPI_ISL_2687996	Romania/B-16005/2021	2021-06-14	Europe	Romania	National Institute of Infectious Diseases-Prof. Dr. Matei Bals Molecular Diagnostics Laboratory	National Institute of Infectious Diseases-Prof. Dr. Matei Bals Molecular Diagnostics Laboratory	Corina Casangiu et al
EPI_ISL_2943076	Romania/B-16014/2021	2021-06-14	Europe	Romania	National Institute of Infectious Diseases-Prof. Dr. Matei Bals Molecular Diagnostics Laboratory	National Institute of Infectious Diseases-Prof. Dr. Matei Bals Molecular Diagnostics Laboratory	Corina Casangiu et al
EPI_ISL_2687999	Romania/B-16082/2021	2021-06-14	Europe	Romania	Department of Public Health Bucharest	National Institute of Infectious Diseases-Prof. Dr. Matei Bals Molecular Diagnostics Laboratory	Corina Casangiu et al
EPI_ISL_2943078	Romania/B-16092/2021	2021-06-14	Europe	Romania	Department of Public Health Bucharest	National Institute of Infectious Diseases-Prof. Dr. Matei Bals Molecular Diagnostics Laboratory	Corina Casangiu et al
EPI_ISL_3020161	Romania/B-16191/2021	2021-06-16	Europe	Romania	National Institute of Infectious Diseases-Prof. Dr. Matei Bals Molecular Diagnostics Laboratory	National Institute of Infectious Diseases-Prof. Dr. Matei Bals Molecular Diagnostics Laboratory	Corina Casangiu et al
EPI_ISL_2687989	Romania/B-16224/2021	2021-06-11	Europe	Romania	Clinical Hospital of Infectious and Tropical Diseases “Dr. Victor Babes”	National Institute of Infectious Diseases-Prof. Dr. Matei Bals Molecular Diagnostics Laboratory	Corina Casangiu et al
EPI_ISL_2687981	Romania/B-16225/2021	2021-06-06	Europe	Romania	Clinical Hospital of Infectious and Tropical Diseases “Dr. Victor Babes”	National Institute of Infectious Diseases-Prof. Dr. Matei Bals Molecular Diagnostics Laboratory	Corina Casangiu et al
EPI_ISL_2687979	Romania/B-16227/2021	2021-06-06	Europe	Romania	Clinical Hospital of Infectious and Tropical Diseases “Dr. Victor Babes”	National Institute of Infectious Diseases-Prof. Dr. Matei Bals Molecular Diagnostics Laboratory	Corina Casangiu et al
EPI_ISL_2687980	Romania/B-16228/2021	2021-06-06	Europe	Romania	Clinical Hospital of Infectious and Tropical Diseases “Dr. Victor Babes”	National Institute of Infectious Diseases-Prof. Dr. Matei Bals Molecular Diagnostics Laboratory	Corina Casangiu et al
EPI_ISL_2932525	Romania/B-16245/2021	2021-06-16	Europe	Romania	Department of Public Health Bucharest	National Institute of Infectious Diseases-Prof. Dr. Matei Bals Molecular Diagnostics Laboratory	Corina Casangiu et al
EPI_ISL_2932526	Romania/B-16312/2021	2021-06-17	Europe	Romania	National Institute of Infectious Diseases-Prof. Dr. Matei Bals Molecular Diagnostics Laboratory	National Institute of Infectious Diseases-Prof. Dr. Matei Bals Molecular Diagnostics Laboratory	Corina Casangiu et al
EPI_ISL_2932527	Romania/B-16402/2021	2021-06-18	Europe	Romania	National Institute of Public Health	National Institute of Infectious Diseases-Prof. Dr. Matei Bals Molecular Diagnostics Laboratory	Corina Casangiu et al
EPI_ISL_2932528	Romania/B-16403/2021	2021-06-18	Europe	Romania	National Institute of Public Health	National Institute of Infectious Diseases-Prof. Dr. Matei Bals Molecular Diagnostics Laboratory	Corina Casangiu et al
EPI_ISL_3020164	Romania/B-16469/2021	2021-06-22	Europe	Romania	National Institute of Infectious Diseases-Prof. Dr. Matei Bals Molecular Diagnostics Laboratory	National Institute of Infectious Diseases-Prof. Dr. Matei Bals Molecular Diagnostics Laboratory	Corina Casangiu et al
EPI_ISL_2932529	Romania/B-16596/2021	2021-06-24	Europe	Romania	Department of Public Health Bucharest	National Institute of Infectious Diseases-Prof. Dr. Matei Bals Molecular Diagnostics Laboratory	Corina Casangiu et al
EPI_ISL_2932506	Romania/B-16602/2021	2021-06-24	Europe	Romania	Department of Public Health Bucharest	National Institute of Infectious Diseases-Prof. Dr. Matei Bals Molecular Diagnostics Laboratory	Corina Casangiu et al
EPI_ISL_2932519	Romania/B-16655/2021	2021-06-24	Europe	Romania	National Institute of Infectious Diseases-Prof. Dr. Matei Bals Molecular Diagnostics Laboratory	National Institute of Infectious Diseases-Prof. Dr. Matei Bals Molecular Diagnostics Laboratory	Corina Casangiu et al
EPI_ISL_3020160	Romania/B-16774/2021	2021-06-28	Europe	Romania	National Institute of Infectious Diseases-Prof. Dr. Matei Bals Molecular Diagnostics Laboratory	National Institute of Infectious Diseases-Prof. Dr. Matei Bals Molecular Diagnostics Laboratory	Corina Casangiu et al
EPI_ISL_2932521	Romania/B-16775/2021	2021-06-28	Europe	Romania	National Institute of Infectious Diseases-Prof. Dr. Matei Bals Molecular Diagnostics Laboratory	National Institute of Infectious Diseases-Prof. Dr. Matei Bals Molecular Diagnostics Laboratory	Corina Casangiu et al
EPI_ISL_2932522	Romania/B-16795/2021	2021-06-28	Europe	Romania	Department of Public Health Bucharest	National Institute of Infectious Diseases-Prof. Dr. Matei Bals Molecular Diagnostics Laboratory	Corina Casangiu et al
EPI_ISL_979544	Romania/B-1689/2021	2021-01-21	Europe	Romania	National Institute of Infectious Diseases-Prof. Dr. Matei Bals Molecular Diagnostics Laboratory	National Institute of Infectious Diseases-Prof. Dr. Matei Bals Molecular Diagnostics Laboratory	Leontina Banica et al
EPI_ISL_3055540	Romania/B-16943/2021	2021-06-30	Europe	Romania	National Institute of Infectious Diseases-Prof. Dr. Matei Bals Molecular Diagnostics Laboratory	National Institute of Infectious Diseases-Prof. Dr. Matei Bals Molecular Diagnostics Laboratory	Corina Casangiu et al
EPI_ISL_3045854	Romania/B-17057/2021	2021-07-02	Europe	Romania	National Institute of Infectious Diseases-Prof. Dr. Matei Bals Molecular Diagnostics Laboratory	National Institute of Infectious Diseases-Prof. Dr. Matei Bals Molecular Diagnostics Laboratory	Corina Casangiu et al
EPI_ISL_3045857	Romania/B-17094/2021	2021-07-05	Europe	Romania	National Institute of Infectious Diseases-Prof. Dr. Matei Bals Molecular Diagnostics Laboratory	National Institute of Infectious Diseases-Prof. Dr. Matei Bals Molecular Diagnostics Laboratory	Corina Casangiu et al
EPI_ISL_3045858	Romania/B-17134/2021	2021-07-05	Europe	Romania	Department of Public Health Bucharest	National Institute of Infectious Diseases-Prof. Dr. Matei Bals Molecular Diagnostics Laboratory	Corina Casangiu et al
EPI_ISL_3045860	Romania/B-17254/2021	2021-07-08	Europe	Romania	Department of Public Health Bucharest	National Institute of Infectious Diseases-Prof. Dr. Matei Bals Molecular Diagnostics Laboratory	Corina Casangiu et al
EPI_ISL_3045862	Romania/B-17277/2021	2021-07-08	Europe	Romania	National Institute of Infectious Diseases-Prof. Dr. Matei Bals Molecular Diagnostics Laboratory	National Institute of Infectious Diseases-Prof. Dr. Matei Bals Molecular Diagnostics Laboratory	Corina Casangiu et al
EPI_ISL_3045863	Romania/B-17278/2021	2021-07-08	Europe	Romania	National Institute of Infectious Diseases-Prof. Dr. Matei Bals Molecular Diagnostics Laboratory	National Institute of Infectious Diseases-Prof. Dr. Matei Bals Molecular Diagnostics Laboratory	Corina Casangiu et al
EPI_ISL_3055541	Romania/B-17279/2021	2021-07-08	Europe	Romania	National Institute of Infectious Diseases-Prof. Dr. Matei Bals Molecular Diagnostics Laboratory	National Institute of Infectious Diseases-Prof. Dr. Matei Bals Molecular Diagnostics Laboratory	Corina Casangiu et al
EPI_ISL_3045864	Romania/B-17294/2021	2021-07-08	Europe	Romania	National Institute of Infectious Diseases-Prof. Dr. Matei Bals Molecular Diagnostics Laboratory	National Institute of Infectious Diseases-Prof. Dr. Matei Bals Molecular Diagnostics Laboratory	Corina Casangiu et al
EPI_ISL_3045861	Romania/B-17305/2021	2021-07-08	Europe	Romania	National Institute of Infectious Diseases-Prof. Dr. Matei Bals Molecular Diagnostics Laboratory	National Institute of Infectious Diseases-Prof. Dr. Matei Bals Molecular Diagnostics Laboratory	Corina Casangiu et al
EPI_ISL_3045872	Romania/B-17387/2021	2021-06-25	Europe	Romania	Department of Public Health Bucharest	National Institute of Infectious Diseases-Prof. Dr. Matei Bals Molecular Diagnostics Laboratory	Corina Casangiu et al
EPI_ISL_3259535	Romania/B-17418/2021	2021-07-09	Europe	Romania	National Institute of Infectious Diseases-Prof. Dr. Matei Bals Molecular Diagnostics Laboratory	National Institute of Infectious Diseases-Prof. Dr. Matei Bals Molecular Diagnostics Laboratory	Corina Casangiu et al
EPI_ISL_3259536	Romania/B-17429/2021	2021-07-11	Europe	Romania	Department of Public Health Bucharest	National Institute of Infectious Diseases-Prof. Dr. Matei Bals Molecular Diagnostics Laboratory	Corina Casangiu et al
EPI_ISL_3259537	Romania/B-17457/2021	2021-07-12	Europe	Romania	National Institute of Infectious Diseases-Prof. Dr. Matei Bals Molecular Diagnostics Laboratory	National Institute of Infectious Diseases-Prof. Dr. Matei Bals Molecular Diagnostics Laboratory	Corina Casangiu et al
EPI_ISL_3259539	Romania/B-17475/2021	2021-07-12	Europe	Romania	Department of Public Health Bucharest	National Institute of Infectious Diseases-Prof. Dr. Matei Bals Molecular Diagnostics Laboratory	Corina Casangiu et al
EPI_ISL_3259540	Romania/B-17476/2021	2021-07-12	Europe	Romania	Department of Public Health Bucharest	National Institute of Infectious Diseases-Prof. Dr. Matei Bals Molecular Diagnostics Laboratory	Corina Casangiu et al
EPI_ISL_3259541	Romania/B-17491/2021	2021-07-12	Europe	Romania	Department of Public Health Bucharest	National Institute of Infectious Diseases-Prof. Dr. Matei Bals Molecular Diagnostics Laboratory	Corina Casangiu et al
EPI_ISL_3259565	Romania/B-17722/2021	2021-07-16	Europe	Romania	National Institute of Infectious Diseases-Prof. Dr. Matei Bals Molecular Diagnostics Laboratory	National Institute of Infectious Diseases-Prof. Dr. Matei Bals Molecular Diagnostics Laboratory	Corina Casangiu et al
EPI_ISL_3259566	Romania/B-17723/2021	2021-07-16	Europe	Romania	National Institute of Infectious Diseases-Prof. Dr. Matei Bals Molecular Diagnostics Laboratory	National Institute of Infectious Diseases-Prof. Dr. Matei Bals Molecular Diagnostics Laboratory	Corina Casangiu et al
EPI_ISL_3259567	Romania/B-17749/2021	2021-07-18	Europe	Romania	National Institute of Infectious Diseases-Prof. Dr. Matei Bals Molecular Diagnostics Laboratory	National Institute of Infectious Diseases-Prof. Dr. Matei Bals Molecular Diagnostics Laboratory	Corina Casangiu et al
EPI_ISL_3259568	Romania/B-17750/2021	2021-07-18	Europe	Romania	National Institute of Infectious Diseases-Prof. Dr. Matei Bals Molecular Diagnostics Laboratory	National Institute of Infectious Diseases-Prof. Dr. Matei Bals Molecular Diagnostics Laboratory	Corina Casangiu et al
EPI_ISL_3259570	Romania/B-17808/2021	2021-07-20	Europe	Romania	National Institute of Infectious Diseases-Prof. Dr. Matei Bals Molecular Diagnostics Laboratory	National Institute of Infectious Diseases-Prof. Dr. Matei Bals Molecular Diagnostics Laboratory	Corina Casangiu et al
EPI_ISL_3259569	Romania/B-17809/2021	2021-07-19	Europe	Romania	National Institute of Infectious Diseases-Prof. Dr. Matei Bals Molecular Diagnostics Laboratory	National Institute of Infectious Diseases-Prof. Dr. Matei Bals Molecular Diagnostics Laboratory	Corina Casangiu et al
EPI_ISL_3259573	Romania/B-17906/2021	2021-07-20	Europe	Romania	National Institute of Infectious Diseases-Prof. Dr. Matei Bals Molecular Diagnostics Laboratory	National Institute of Infectious Diseases-Prof. Dr. Matei Bals Molecular Diagnostics Laboratory	Corina Casangiu et al
EPI_ISL_3259596	Romania/B-18016/2021	2021-07-22	Europe	Romania	National Institute of Infectious Diseases-Prof. Dr. Matei Bals Molecular Diagnostics Laboratory	National Institute of Infectious Diseases-Prof. Dr. Matei Bals Molecular Diagnostics Laboratory	Corina Casangiu et al
EPI_ISL_3259597	Romania/B-18023/2021	2021-07-22	Europe	Romania	National Institute of Infectious Diseases-Prof. Dr. Matei Bals Molecular Diagnostics Laboratory	National Institute of Infectious Diseases-Prof. Dr. Matei Bals Molecular Diagnostics Laboratory	Corina Casangiu et al
EPI_ISL_3259598	Romania/B-18184/2021	2021-07-24	Europe	Romania	National Institute of Infectious Diseases-Prof. Dr. Matei Bals Molecular Diagnostics Laboratory	National Institute of Infectious Diseases-Prof. Dr. Matei Bals Molecular Diagnostics Laboratory	Corina Casangiu et al
EPI_ISL_3259599	Romania/B-18185/2021	2021-07-24	Europe	Romania	National Institute of Infectious Diseases-Prof. Dr. Matei Bals Molecular Diagnostics Laboratory	National Institute of Infectious Diseases-Prof. Dr. Matei Bals Molecular Diagnostics Laboratory	Corina Casangiu et al
EPI_ISL_3259600	Romania/B-18186/2021	2021-07-23	Europe	Romania	National Institute of Infectious Diseases-Prof. Dr. Matei Bals Molecular Diagnostics Laboratory	National Institute of Infectious Diseases-Prof. Dr. Matei Bals Molecular Diagnostics Laboratory	Corina Casangiu et al
EPI_ISL_3259601	Romania/B-18187/2021	2021-07-23	Europe	Romania	National Institute of Infectious Diseases-Prof. Dr. Matei Bals Molecular Diagnostics Laboratory	National Institute of Infectious Diseases-Prof. Dr. Matei Bals Molecular Diagnostics Laboratory	Corina Casangiu et al
EPI_ISL_3259602	Romania/B-18188/2021	2021-07-26	Europe	Romania	National Institute of Infectious Diseases-Prof. Dr. Matei Bals Molecular Diagnostics Laboratory	National Institute of Infectious Diseases-Prof. Dr. Matei Bals Molecular Diagnostics Laboratory	Corina Casangiu et al
EPI_ISL_885153	Romania/B-1824/2021	2021-01-23	Europe	Romania	National Institute of Infectious Diseases-Prof. Dr. Matei Bals Molecular Diagnostics Laboratory	National Institute of Infectious Diseases-Prof. Dr. Matei Bals Molecular Diagnostics Laboratory	Leontina Banica et al
EPI_ISL_885154	Romania/B-1831/2021	2021-01-23	Europe	Romania	National Institute of Infectious Diseases-Prof. Dr. Matei Bals Molecular Diagnostics Laboratory	National Institute of Infectious Diseases-Prof. Dr. Matei Bals Molecular Diagnostics Laboratory	Leontina Banica et al
EPI_ISL_3259606	Romania/B-18318/2021	2021-07-28	Europe	Romania	National Institute of Infectious Diseases-Prof. Dr. Matei Bals Molecular Diagnostics Laboratory	National Institute of Infectious Diseases-Prof. Dr. Matei Bals Molecular Diagnostics Laboratory	Corina Casangiu et al
EPI_ISL_3259624	Romania/B-18321/2021	2021-07-27	Europe	Romania	Victor Babes Hospital	National Institute of Infectious Diseases-Prof. Dr. Matei Bals Molecular Diagnostics Laboratory	Corina Casangiu et al
EPI_ISL_3259625	Romania/B-18322/2021	2021-07-27	Europe	Romania	Victor Babes Hospital	National Institute of Infectious Diseases-Prof. Dr. Matei Bals Molecular Diagnostics Laboratory	Corina Casangiu et al
EPI_ISL_3259627	Romania/B-18324/2021	2021-07-27	Europe	Romania	Victor Babes Hospital	National Institute of Infectious Diseases-Prof. Dr. Matei Bals Molecular Diagnostics Laboratory	Corina Casangiu et al
EPI_ISL_3259628	Romania/B-18325/2021	2021-07-27	Europe	Romania	Victor Babes Hospital	National Institute of Infectious Diseases-Prof. Dr. Matei Bals Molecular Diagnostics Laboratory	Corina Casangiu et al
EPI_ISL_3259629	Romania/B-18326/2021	2021-07-27	Europe	Romania	Victor Babes Hospital	National Institute of Infectious Diseases-Prof. Dr. Matei Bals Molecular Diagnostics Laboratory	Corina Casangiu et al
EPI_ISL_3259630	Romania/B-18327/2021	2021-07-27	Europe	Romania	Victor Babes Hospital	National Institute of Infectious Diseases-Prof. Dr. Matei Bals Molecular Diagnostics Laboratory	Corina Casangiu et al
EPI_ISL_3259631	Romania/B-18329/2021	2021-07-27	Europe	Romania	Victor Babes Hospital	National Institute of Infectious Diseases-Prof. Dr. Matei Bals Molecular Diagnostics Laboratory	Corina Casangiu et al
EPI_ISL_3259632	Romania/B-18330/2021	2021-07-27	Europe	Romania	Victor Babes Hospital	National Institute of Infectious Diseases-Prof. Dr. Matei Bals Molecular Diagnostics Laboratory	Corina Casangiu et al
EPI_ISL_3341990	Romania/B-18332/2021	2021-07-27	Europe	Romania	Victor Babes Hospital	National Institute of Infectious Diseases-Prof. Dr. Matei Bals Molecular Diagnostics Laboratory	Corina Casangiu et al
EPI_ISL_3341991	Romania/B-18333/2021	2021-07-27	Europe	Romania	Victor Babes Hospital	National Institute of Infectious Diseases-Prof. Dr. Matei Bals Molecular Diagnostics Laboratory	Corina Casangiu et al
EPI_ISL_3341992	Romania/B-18334/2021	2021-07-27	Europe	Romania	Victor Babes Hospital	National Institute of Infectious Diseases-Prof. Dr. Matei Bals Molecular Diagnostics Laboratory	Corina Casangiu et al
EPI_ISL_3341993	Romania/B-18335/2021	2021-07-27	Europe	Romania	Victor Babes Hospital	National Institute of Infectious Diseases-Prof. Dr. Matei Bals Molecular Diagnostics Laboratory	Corina Casangiu et al
EPI_ISL_3341994	Romania/B-18336/2021	2021-07-27	Europe	Romania	Victor Babes Hospital	National Institute of Infectious Diseases-Prof. Dr. Matei Bals Molecular Diagnostics Laboratory	Corina Casangiu et al
EPI_ISL_3341996	Romania/B-18338/2021	2021-07-27	Europe	Romania	Victor Babes Hospital	National Institute of Infectious Diseases-Prof. Dr. Matei Bals Molecular Diagnostics Laboratory	Corina Casangiu et al
EPI_ISL_3259643	Romania/B-18360/2021	2021-07-27	Europe	Romania	National Institute of Infectious Diseases-Prof. Dr. Matei Bals Molecular Diagnostics Laboratory	National Institute of Infectious Diseases-Prof. Dr. Matei Bals Molecular Diagnostics Laboratory	Corina Casangiu et al
EPI_ISL_3259637	Romania/B-18420/2021	2021-07-27	Europe	Romania	National Institute of Infectious Diseases-Prof. Dr. Matei Bals Molecular Diagnostics Laboratory	National Institute of Infectious Diseases-Prof. Dr. Matei Bals Molecular Diagnostics Laboratory	Corina Casangiu et al
EPI_ISL_3259640	Romania/B-18424/2021	2021-07-27	Europe	Romania	National Institute of Infectious Diseases-Prof. Dr. Matei Bals Molecular Diagnostics Laboratory	National Institute of Infectious Diseases-Prof. Dr. Matei Bals Molecular Diagnostics Laboratory	Corina Casangiu et al
EPI_ISL_3259641	Romania/B-18425/2021	2021-07-27	Europe	Romania	National Institute of Infectious Diseases-Prof. Dr. Matei Bals Molecular Diagnostics Laboratory	National Institute of Infectious Diseases-Prof. Dr. Matei Bals Molecular Diagnostics Laboratory	Corina Casangiu et al
EPI_ISL_3342003	Romania/B-18674/2021	2021-07-31	Europe	Romania	National Institute of Infectious Diseases-Prof. Dr. Matei Bals Molecular Diagnostics Laboratory	National Institute of Infectious Diseases-Prof. Dr. Matei Bals Molecular Diagnostics Laboratory	Corina Casangiu et al
EPI_ISL_979799	Romania/B-1874/2021	2021-01-25	Europe	Romania	National Institute of Infectious Diseases-Prof. Dr. Matei Bals Molecular Diagnostics Laboratory	National Institute of Infectious Diseases-Prof. Dr. Matei Bals Molecular Diagnostics Laboratory	Leontina Banica et al
EPI_ISL_3342008	Romania/B-18755/2021	2021-08-02	Europe	Romania	Victor Babes Hospital	National Institute of Infectious Diseases-Prof. Dr. Matei Bals Molecular Diagnostics Laboratory	Corina Casangiu et al
EPI_ISL_3342010	Romania/B-18757/2021	2021-08-02	Europe	Romania	Victor Babes Hospital	National Institute of Infectious Diseases-Prof. Dr. Matei Bals Molecular Diagnostics Laboratory	Corina Casangiu et al
EPI_ISL_3342004	Romania/B-18815/2021	2021-08-02	Europe	Romania	National Institute of Infectious Diseases-Prof. Dr. Matei Bals Molecular Diagnostics Laboratory	National Institute of Infectious Diseases-Prof. Dr. Matei Bals Molecular Diagnostics Laboratory	Corina Casangiu et al
EPI_ISL_3386649	Romania/B-18931/2021	2021-08-04	Europe	Romania	National Institute of Infectious Diseases-Prof. Dr. Matei Bals Molecular Diagnostics Laboratory	National Institute of Infectious Diseases-Prof. Dr. Matei Bals Molecular Diagnostics Laboratory	Corina Casangiu et al
EPI_ISL_3386656	Romania/B-19049/2021	2021-08-05	Europe	Romania	National Institute of Infectious Diseases-Prof. Dr. Matei Bals Molecular Diagnostics Laboratory	National Institute of Infectious Diseases-Prof. Dr. Matei Bals Molecular Diagnostics Laboratory	Corina Casangiu et al
EPI_ISL_3386671	Romania/B-19211/2021	2021-08-08	Europe	Romania	National Institute of Infectious Diseases-Prof. Dr. Matei Bals Molecular Diagnostics Laboratory	National Institute of Infectious Diseases-Prof. Dr. Matei Bals Molecular Diagnostics Laboratory	Corina Casangiu et al
EPI_ISL_3856852	Romania/B-19414/2021	2021-08-08	Europe	Romania	Victor Babes Clinical Hospital	National Institute of Infectious Diseases-Prof. Dr. Matei Bals Molecular Diagnostics Laboratory	Corina Casangiu et al
EPI_ISL_3857076	Romania/B-19556/2021	2021-08-04	Europe	Romania	Victor Babes Clinical Hospital	National Institute of Infectious Diseases-Prof. Dr. Matei Bals Molecular Diagnostics Laboratory	Corina Casangiu et al
EPI_ISL_3857027	Romania/B-20111/2021	2021-08-17	Europe	Romania	Department of Public Health Bucharest	National Institute of Infectious Diseases-Prof. Dr. Matei Bals Molecular Diagnostics Laboratory	Corina Casangiu et al
EPI_ISL_4183928	Romania/B-20165/2021	2021-08-18	Europe	Romania	Department of Public Health Bucharest	National Institute of Infectious Diseases-Prof. Dr. Matei Bals Molecular Diagnostics Laboratory	Corina Casangiu et al
EPI_ISL_4184758	Romania/B-20246/2021	2021-08-18	Europe	Romania	National Institute of Infectious Diseases-Prof. Dr. Matei Bals Molecular Diagnostics Laboratory	National Institute of Infectious Diseases-Prof. Dr. Matei Bals Molecular Diagnostics Laboratory	Corina Casangiu et al
EPI_ISL_4184745	Romania/B-20418/2021	2021-08-19	Europe	Romania	National Institute of Infectious Diseases-Prof. Dr. Matei Bals Molecular Diagnostics Laboratory	National Institute of Infectious Diseases-Prof. Dr. Matei Bals Molecular Diagnostics Laboratory	Corina Casangiu et al
EPI_ISL_4184746	Romania/B-20865/2021	2021-08-26	Europe	Romania	National Institute of Infectious Diseases-Prof. Dr. Matei Bals Molecular Diagnostics Laboratory	National Institute of Infectious Diseases-Prof. Dr. Matei Bals Molecular Diagnostics Laboratory	Corina Casangiu et al
EPI_ISL_4184009	Romania/B-20870/2021	2021-08-24	Europe	Romania	Elias Emergency University Hospital	National Institute of Infectious Diseases-Prof. Dr. Matei Bals Molecular Diagnostics Laboratory	Corina Casangiu et al
EPI_ISL_4184135	Romania/B-21381/2021	2021-08-26	Europe	Romania	National Institute of Infectious Diseases-Prof. Dr. Matei Bals Molecular Diagnostics Laboratory	National Institute of Infectious Diseases-Prof. Dr. Matei Bals Molecular Diagnostics Laboratory	Corina Casangiu et al
EPI_ISL_4184442	Romania/B-22197/2021	2021-08-31	Europe	Romania	National Institute of Infectious Diseases-Prof. Dr. Matei Bals Molecular Diagnostics Laboratory	National Institute of Infectious Diseases-Prof. Dr. Matei Bals Molecular Diagnostics Laboratory	Corina Casangiu et al
EPI_ISL_979801	Romania/B-2221/2021	2021-01-27	Europe	Romania	National Institute of Infectious Diseases-Prof. Dr. Matei Bals Molecular Diagnostics Laboratory	National Institute of Infectious Diseases-Prof. Dr. Matei Bals Molecular Diagnostics Laboratory	Leontina Banica et al
EPI_ISL_979802	Romania/B-2222/2021	2021-01-27	Europe	Romania	National Institute of Infectious Diseases-Prof. Dr. Matei Bals Molecular Diagnostics Laboratory	National Institute of Infectious Diseases-Prof. Dr. Matei Bals Molecular Diagnostics Laboratory	Leontina Banica et al
EPI_ISL_979803	Romania/B-2274/2021	2021-01-28	Europe	Romania	National Institute of Infectious Diseases-Prof. Dr. Matei Bals Molecular Diagnostics Laboratory	National Institute of Infectious Diseases-Prof. Dr. Matei Bals Molecular Diagnostics Laboratory	Leontina Banica et al
EPI_ISL_4184334	Romania/B-22818/2021	2021-09-02	Europe	Romania	Department of Public Health Bucharest	National Institute of Infectious Diseases-Prof. Dr. Matei Bals Molecular Diagnostics Laboratory	Corina Casangiu et al
EPI_ISL_979804	Romania/B-2303/2021	2021-01-28	Europe	Romania	National Institute of Infectious Diseases-Prof. Dr. Matei Bals Molecular Diagnostics Laboratory	National Institute of Infectious Diseases-Prof. Dr. Matei Bals Molecular Diagnostics Laboratory	Leontina Banica et al
EPI_ISL_4184331	Romania/B-23113/2021	2021-09-02	Europe	Romania	National Institute of Diabetes, Nutrition and Metabolic Diseases, N.C. Paulescu	National Institute of Infectious Diseases-Prof. Dr. Matei Bals Molecular Diagnostics Laboratory	Corina Casangiu et al
EPI_ISL_4184712	Romania/B-23203/2021	2021-09-05	Europe	Romania	National Institute of Infectious Diseases-Prof. Dr. Matei Bals Molecular Diagnostics Laboratory	National Institute of Infectious Diseases-Prof. Dr. Matei Bals Molecular Diagnostics Laboratory	Corina Casangiu et al
EPI_ISL_4731734	Romania/B-23276/2021	2021-09-06	Europe	Romania	National Institute of Infectious Diseases-Prof. Dr. Matei Bals Molecular Diagnostics Laboratory	National Institute of Infectious Diseases-Prof. Dr. Matei Bals Molecular Diagnostics Laboratory	Corina Casangiu et al
EPI_ISL_4184724	Romania/B-23284/2021	2021-09-07	Europe	Romania	National Institute of Infectious Diseases-Prof. Dr. Matei Bals Molecular Diagnostics Laboratory	National Institute of Infectious Diseases-Prof. Dr. Matei Bals Molecular Diagnostics Laboratory	Corina Casangiu et al
EPI_ISL_4184428	Romania/B-23305/2021	2021-09-02	Europe	Romania	Department of Public Health Bucharest	National Institute of Infectious Diseases-Prof. Dr. Matei Bals Molecular Diagnostics Laboratory	Corina Casangiu et al
EPI_ISL_4184432	Romania/B-23306/2021	2021-09-02	Europe	Romania	Department of Public Health Bucharest	National Institute of Infectious Diseases-Prof. Dr. Matei Bals Molecular Diagnostics Laboratory	Corina Casangiu et al
EPI_ISL_4184511	Romania/B-23589/2021	2021-09-07	Europe	Romania	Department of Public Health Bucharest	National Institute of Infectious Diseases-Prof. Dr. Matei Bals Molecular Diagnostics Laboratory	Corina Casangiu et al
EPI_ISL_4184515	Romania/B-23590/2021	2021-09-07	Europe	Romania	Department of Public Health Bucharest	National Institute of Infectious Diseases-Prof. Dr. Matei Bals Molecular Diagnostics Laboratory	Corina Casangiu et al
EPI_ISL_4184522	Romania/B-23593/2021	2021-09-07	Europe	Romania	Department of Public Health Bucharest	National Institute of Infectious Diseases-Prof. Dr. Matei Bals Molecular Diagnostics Laboratory	Corina Casangiu et al
EPI_ISL_4184523	Romania/B-23594/2021	2021-09-07	Europe	Romania	Department of Public Health Bucharest	National Institute of Infectious Diseases-Prof. Dr. Matei Bals Molecular Diagnostics Laboratory	Corina Casangiu et al
EPI_ISL_4184525	Romania/B-23595/2021	2021-09-07	Europe	Romania	Department of Public Health Bucharest	National Institute of Infectious Diseases-Prof. Dr. Matei Bals Molecular Diagnostics Laboratory	Corina Casangiu et al
EPI_ISL_4184527	Romania/B-23596/2021	2021-09-07	Europe	Romania	Department of Public Health Bucharest	National Institute of Infectious Diseases-Prof. Dr. Matei Bals Molecular Diagnostics Laboratory	Corina Casangiu et al
EPI_ISL_4184531	Romania/B-23597/2021	2021-09-07	Europe	Romania	Department of Public Health Bucharest	National Institute of Infectious Diseases-Prof. Dr. Matei Bals Molecular Diagnostics Laboratory	Corina Casangiu et al
EPI_ISL_4184534	Romania/B-23598/2021	2021-09-07	Europe	Romania	Department of Public Health Bucharest	National Institute of Infectious Diseases-Prof. Dr. Matei Bals Molecular Diagnostics Laboratory	Corina Casangiu et al
EPI_ISL_4184538	Romania/B-23599/2021	2021-09-07	Europe	Romania	Department of Public Health Bucharest	National Institute of Infectious Diseases-Prof. Dr. Matei Bals Molecular Diagnostics Laboratory	Corina Casangiu et al
EPI_ISL_4184539	Romania/B-23600/2021	2021-09-07	Europe	Romania	Department of Public Health Bucharest	National Institute of Infectious Diseases-Prof. Dr. Matei Bals Molecular Diagnostics Laboratory	Corina Casangiu et al
EPI_ISL_4184541	Romania/B-23601/2021	2021-09-07	Europe	Romania	Department of Public Health Bucharest	National Institute of Infectious Diseases-Prof. Dr. Matei Bals Molecular Diagnostics Laboratory	Corina Casangiu et al
EPI_ISL_4184543	Romania/B-23602/2021	2021-09-07	Europe	Romania	Department of Public Health Bucharest	National Institute of Infectious Diseases-Prof. Dr. Matei Bals Molecular Diagnostics Laboratory	Corina Casangiu et al
EPI_ISL_4184545	Romania/B-23603/2021	2021-09-07	Europe	Romania	Department of Public Health Bucharest	National Institute of Infectious Diseases-Prof. Dr. Matei Bals Molecular Diagnostics Laboratory	Corina Casangiu et al
EPI_ISL_4184547	Romania/B-23604/2021	2021-09-07	Europe	Romania	Department of Public Health Bucharest	National Institute of Infectious Diseases-Prof. Dr. Matei Bals Molecular Diagnostics Laboratory	Corina Casangiu et al
EPI_ISL_4184549	Romania/B-23605/2021	2021-09-07	Europe	Romania	Department of Public Health Bucharest	National Institute of Infectious Diseases-Prof. Dr. Matei Bals Molecular Diagnostics Laboratory	Corina Casangiu et al
EPI_ISL_4184551	Romania/B-23606/2021	2021-09-07	Europe	Romania	Department of Public Health Bucharest	National Institute of Infectious Diseases-Prof. Dr. Matei Bals Molecular Diagnostics Laboratory	Corina Casangiu et al
EPI_ISL_4184552	Romania/B-23607/2021	2021-09-07	Europe	Romania	Department of Public Health Bucharest	National Institute of Infectious Diseases-Prof. Dr. Matei Bals Molecular Diagnostics Laboratory	Corina Casangiu et al
EPI_ISL_4184556	Romania/B-23608/2021	2021-09-07	Europe	Romania	Department of Public Health Bucharest	National Institute of Infectious Diseases-Prof. Dr. Matei Bals Molecular Diagnostics Laboratory	Corina Casangiu et al
EPI_ISL_4184558	Romania/B-23609/2021	2021-09-07	Europe	Romania	Department of Public Health Bucharest	National Institute of Infectious Diseases-Prof. Dr. Matei Bals Molecular Diagnostics Laboratory	Corina Casangiu et al
EPI_ISL_4184560	Romania/B-23610/2021	2021-09-07	Europe	Romania	Department of Public Health Bucharest	National Institute of Infectious Diseases-Prof. Dr. Matei Bals Molecular Diagnostics Laboratory	Corina Casangiu et al
EPI_ISL_4184564	Romania/B-23611/2021	2021-09-07	Europe	Romania	Department of Public Health Bucharest	National Institute of Infectious Diseases-Prof. Dr. Matei Bals Molecular Diagnostics Laboratory	Corina Casangiu et al
EPI_ISL_4184739	Romania/B-23612/2021	2021-09-07	Europe	Romania	Department of Public Health Bucharest	National Institute of Infectious Diseases-Prof. Dr. Matei Bals Molecular Diagnostics Laboratory	Corina Casangiu et al
EPI_ISL_4184568	Romania/B-23613/2021	2021-09-07	Europe	Romania	Department of Public Health Bucharest	National Institute of Infectious Diseases-Prof. Dr. Matei Bals Molecular Diagnostics Laboratory	Corina Casangiu et al
EPI_ISL_4184571	Romania/B-23614/2021	2021-09-07	Europe	Romania	Department of Public Health Bucharest	National Institute of Infectious Diseases-Prof. Dr. Matei Bals Molecular Diagnostics Laboratory	Corina Casangiu et al
EPI_ISL_4184575	Romania/B-23615/2021	2021-09-07	Europe	Romania	Department of Public Health Bucharest	National Institute of Infectious Diseases-Prof. Dr. Matei Bals Molecular Diagnostics Laboratory	Corina Casangiu et al
EPI_ISL_4184577	Romania/B-23616/2021	2021-09-07	Europe	Romania	Department of Public Health Bucharest	National Institute of Infectious Diseases-Prof. Dr. Matei Bals Molecular Diagnostics Laboratory	Corina Casangiu et al
EPI_ISL_4184578	Romania/B-23617/2021	2021-09-07	Europe	Romania	Department of Public Health Bucharest	National Institute of Infectious Diseases-Prof. Dr. Matei Bals Molecular Diagnostics Laboratory	Corina Casangiu et al
EPI_ISL_4184580	Romania/B-23618/2021	2021-09-07	Europe	Romania	Department of Public Health Bucharest	National Institute of Infectious Diseases-Prof. Dr. Matei Bals Molecular Diagnostics Laboratory	Corina Casangiu et al
EPI_ISL_4184582	Romania/B-23619/2021	2021-09-07	Europe	Romania	Department of Public Health Bucharest	National Institute of Infectious Diseases-Prof. Dr. Matei Bals Molecular Diagnostics Laboratory	Corina Casangiu et al
EPI_ISL_4184584	Romania/B-23620/2021	2021-09-07	Europe	Romania	Department of Public Health Bucharest	National Institute of Infectious Diseases-Prof. Dr. Matei Bals Molecular Diagnostics Laboratory	Corina Casangiu et al
EPI_ISL_4184586	Romania/B-23621/2021	2021-09-07	Europe	Romania	Department of Public Health Bucharest	National Institute of Infectious Diseases-Prof. Dr. Matei Bals Molecular Diagnostics Laboratory	Corina Casangiu et al
EPI_ISL_4184588	Romania/B-23622/2021	2021-09-07	Europe	Romania	Department of Public Health Bucharest	National Institute of Infectious Diseases-Prof. Dr. Matei Bals Molecular Diagnostics Laboratory	Corina Casangiu et al
EPI_ISL_4184589	Romania/B-23623/2021	2021-09-07	Europe	Romania	Department of Public Health Bucharest	National Institute of Infectious Diseases-Prof. Dr. Matei Bals Molecular Diagnostics Laboratory	Corina Casangiu et al
EPI_ISL_4184591	Romania/B-23624/2021	2021-09-07	Europe	Romania	Department of Public Health Bucharest	National Institute of Infectious Diseases-Prof. Dr. Matei Bals Molecular Diagnostics Laboratory	Corina Casangiu et al
EPI_ISL_4184593	Romania/B-23626/2021	2021-09-07	Europe	Romania	Department of Public Health Bucharest	National Institute of Infectious Diseases-Prof. Dr. Matei Bals Molecular Diagnostics Laboratory	Corina Casangiu et al
EPI_ISL_4184743	Romania/B-23627/2021	2021-09-07	Europe	Romania	Department of Public Health Bucharest	National Institute of Infectious Diseases-Prof. Dr. Matei Bals Molecular Diagnostics Laboratory	Corina Casangiu et al
EPI_ISL_4184601	Romania/B-23632/2021	2021-09-07	Europe	Romania	Department of Public Health Bucharest	National Institute of Infectious Diseases-Prof. Dr. Matei Bals Molecular Diagnostics Laboratory	Corina Casangiu et al
EPI_ISL_4184605	Romania/B-23633/2021	2021-09-07	Europe	Romania	Department of Public Health Bucharest	National Institute of Infectious Diseases-Prof. Dr. Matei Bals Molecular Diagnostics Laboratory	Corina Casangiu et al
EPI_ISL_4184610	Romania/B-23635/2021	2021-09-07	Europe	Romania	Department of Public Health Bucharest	National Institute of Infectious Diseases-Prof. Dr. Matei Bals Molecular Diagnostics Laboratory	Corina Casangiu et al
EPI_ISL_4184614	Romania/B-23637/2021	2021-09-07	Europe	Romania	Department of Public Health Bucharest	National Institute of Infectious Diseases-Prof. Dr. Matei Bals Molecular Diagnostics Laboratory	Corina Casangiu et al
EPI_ISL_4184619	Romania/B-23639/2021	2021-09-07	Europe	Romania	Department of Public Health Bucharest	National Institute of Infectious Diseases-Prof. Dr. Matei Bals Molecular Diagnostics Laboratory	Corina Casangiu et al
EPI_ISL_4184621	Romania/B-23640/2021	2021-09-07	Europe	Romania	Department of Public Health Bucharest	National Institute of Infectious Diseases-Prof. Dr. Matei Bals Molecular Diagnostics Laboratory	Corina Casangiu et al
EPI_ISL_4184622	Romania/B-23641/2021	2021-09-07	Europe	Romania	Department of Public Health Bucharest	National Institute of Infectious Diseases-Prof. Dr. Matei Bals Molecular Diagnostics Laboratory	Corina Casangiu et al
EPI_ISL_4184626	Romania/B-23642/2021	2021-09-07	Europe	Romania	Department of Public Health Bucharest	National Institute of Infectious Diseases-Prof. Dr. Matei Bals Molecular Diagnostics Laboratory	Corina Casangiu et al
EPI_ISL_4184628	Romania/B-23643/2021	2021-09-07	Europe	Romania	Department of Public Health Bucharest	National Institute of Infectious Diseases-Prof. Dr. Matei Bals Molecular Diagnostics Laboratory	Corina Casangiu et al
EPI_ISL_4184632	Romania/B-23645/2021	2021-09-07	Europe	Romania	Department of Public Health Bucharest	National Institute of Infectious Diseases-Prof. Dr. Matei Bals Molecular Diagnostics Laboratory	Corina Casangiu et al
EPI_ISL_4184634	Romania/B-23647/2021	2021-09-07	Europe	Romania	Department of Public Health Bucharest	National Institute of Infectious Diseases-Prof. Dr. Matei Bals Molecular Diagnostics Laboratory	Corina Casangiu et al
EPI_ISL_4184635	Romania/B-23648/2021	2021-09-07	Europe	Romania	Department of Public Health Bucharest	National Institute of Infectious Diseases-Prof. Dr. Matei Bals Molecular Diagnostics Laboratory	Corina Casangiu et al
EPI_ISL_4184637	Romania/B-23649/2021	2021-09-07	Europe	Romania	Department of Public Health Bucharest	National Institute of Infectious Diseases-Prof. Dr. Matei Bals Molecular Diagnostics Laboratory	Corina Casangiu et al
EPI_ISL_4184639	Romania/B-23650/2021	2021-09-07	Europe	Romania	Department of Public Health Bucharest	National Institute of Infectious Diseases-Prof. Dr. Matei Bals Molecular Diagnostics Laboratory	Corina Casangiu et al
EPI_ISL_4184641	Romania/B-23651/2021	2021-09-07	Europe	Romania	Department of Public Health Bucharest	National Institute of Infectious Diseases-Prof. Dr. Matei Bals Molecular Diagnostics Laboratory	Corina Casangiu et al
EPI_ISL_4184643	Romania/B-23652/2021	2021-09-07	Europe	Romania	Department of Public Health Bucharest	National Institute of Infectious Diseases-Prof. Dr. Matei Bals Molecular Diagnostics Laboratory	Corina Casangiu et al
EPI_ISL_4184645	Romania/B-23653/2021	2021-09-07	Europe	Romania	Department of Public Health Bucharest	National Institute of Infectious Diseases-Prof. Dr. Matei Bals Molecular Diagnostics Laboratory	Corina Casangiu et al
EPI_ISL_4184648	Romania/B-23654/2021	2021-09-07	Europe	Romania	Department of Public Health Bucharest	National Institute of Infectious Diseases-Prof. Dr. Matei Bals Molecular Diagnostics Laboratory	Corina Casangiu et al
EPI_ISL_4184736	Romania/B-23655/2021	2021-09-07	Europe	Romania	Department of Public Health Bucharest	National Institute of Infectious Diseases-Prof. Dr. Matei Bals Molecular Diagnostics Laboratory	Corina Casangiu et al
EPI_ISL_4184650	Romania/B-23656/2021	2021-09-07	Europe	Romania	Department of Public Health Bucharest	National Institute of Infectious Diseases-Prof. Dr. Matei Bals Molecular Diagnostics Laboratory	Corina Casangiu et al
EPI_ISL_4184652	Romania/B-23657/2021	2021-09-07	Europe	Romania	Department of Public Health Bucharest	National Institute of Infectious Diseases-Prof. Dr. Matei Bals Molecular Diagnostics Laboratory	Corina Casangiu et al
EPI_ISL_4184654	Romania/B-23658/2021	2021-09-07	Europe	Romania	Department of Public Health Bucharest	National Institute of Infectious Diseases-Prof. Dr. Matei Bals Molecular Diagnostics Laboratory	Corina Casangiu et al
EPI_ISL_4184655	Romania/B-23659/2021	2021-09-07	Europe	Romania	Department of Public Health Bucharest	National Institute of Infectious Diseases-Prof. Dr. Matei Bals Molecular Diagnostics Laboratory	Corina Casangiu et al
EPI_ISL_4184657	Romania/B-23660/2021	2021-09-07	Europe	Romania	Department of Public Health Bucharest	National Institute of Infectious Diseases-Prof. Dr. Matei Bals Molecular Diagnostics Laboratory	Corina Casangiu et al
EPI_ISL_4184659	Romania/B-23661/2021	2021-09-07	Europe	Romania	Department of Public Health Bucharest	National Institute of Infectious Diseases-Prof. Dr. Matei Bals Molecular Diagnostics Laboratory	Corina Casangiu et al
EPI_ISL_4184714	Romania/B-23663/2021	2021-09-07	Europe	Romania	Department of Public Health Bucharest	National Institute of Infectious Diseases-Prof. Dr. Matei Bals Molecular Diagnostics Laboratory	Corina Casangiu et al
EPI_ISL_4184666	Romania/B-23664/2021	2021-09-07	Europe	Romania	Department of Public Health Bucharest	National Institute of Infectious Diseases-Prof. Dr. Matei Bals Molecular Diagnostics Laboratory	Corina Casangiu et al
EPI_ISL_4184670	Romania/B-23665/2021	2021-09-07	Europe	Romania	Department of Public Health Bucharest	National Institute of Infectious Diseases-Prof. Dr. Matei Bals Molecular Diagnostics Laboratory	Corina Casangiu et al
EPI_ISL_4184671	Romania/B-23666/2021	2021-09-07	Europe	Romania	Department of Public Health Bucharest	National Institute of Infectious Diseases-Prof. Dr. Matei Bals Molecular Diagnostics Laboratory	Corina Casangiu et al
EPI_ISL_4184682	Romania/B-23667/2021	2021-09-07	Europe	Romania	Elias Emergency University Hospital	National Institute of Infectious Diseases-Prof. Dr. Matei Bals Molecular Diagnostics Laboratory	Corina Casangiu et al
EPI_ISL_979893	Romania/B-2395/2021	2021-01-28	Europe	Romania	National Institute of Infectious Diseases-Prof. Dr. Matei Bals Molecular Diagnostics Laboratory	National Institute of Infectious Diseases-Prof. Dr. Matei Bals Molecular Diagnostics Laboratory	Leontina Banica et al
EPI_ISL_979959	Romania/B-2397/2021	2021-01-28	Europe	Romania	National Institute of Infectious Diseases-Prof. Dr. Matei Bals Molecular Diagnostics Laboratory	National Institute of Infectious Diseases-Prof. Dr. Matei Bals Molecular Diagnostics Laboratory	Leontina Banica et al
EPI_ISL_979960	Romania/B-2398/2021	2021-01-28	Europe	Romania	National Institute of Infectious Diseases-Prof. Dr. Matei Bals Molecular Diagnostics Laboratory	National Institute of Infectious Diseases-Prof. Dr. Matei Bals Molecular Diagnostics Laboratory	Leontina Banica et al
EPI_ISL_4416357	Romania/B-24000/2021	2021-09-09	Europe	Romania	National Institute of Infectious Diseases-Prof. Dr. Matei Bals Molecular Diagnostics Laboratory	National Institute of Infectious Diseases-Prof. Dr. Matei Bals Molecular Diagnostics Laboratory	Corina Casangiu et al
EPI_ISL_4416359	Romania/B-24002/2021	2021-09-09	Europe	Romania	National Institute of Infectious Diseases-Prof. Dr. Matei Bals Molecular Diagnostics Laboratory	National Institute of Infectious Diseases-Prof. Dr. Matei Bals Molecular Diagnostics Laboratory	Corina Casangiu et al
EPI_ISL_4416360	Romania/B-24004/2021	2021-09-09	Europe	Romania	National Institute of Infectious Diseases-Prof. Dr. Matei Bals Molecular Diagnostics Laboratory	National Institute of Infectious Diseases-Prof. Dr. Matei Bals Molecular Diagnostics Laboratory	Corina Casangiu et al
EPI_ISL_4416361	Romania/B-24005/2021	2021-09-09	Europe	Romania	National Institute of Infectious Diseases-Prof. Dr. Matei Bals Molecular Diagnostics Laboratory	National Institute of Infectious Diseases-Prof. Dr. Matei Bals Molecular Diagnostics Laboratory	Corina Casangiu et al
EPI_ISL_4416362	Romania/B-24006/2021	2021-09-14	Europe	Romania	National Institute of Infectious Diseases-Prof. Dr. Matei Bals Molecular Diagnostics Laboratory	National Institute of Infectious Diseases-Prof. Dr. Matei Bals Molecular Diagnostics Laboratory	Corina Casangiu et al
EPI_ISL_979961	Romania/B-2420/2021	2021-01-29	Europe	Romania	National Institute of Infectious Diseases-Prof. Dr. Matei Bals Molecular Diagnostics Laboratory	National Institute of Infectious Diseases-Prof. Dr. Matei Bals Molecular Diagnostics Laboratory	Leontina Banica et al
EPI_ISL_979963	Romania/B-2487/2021	2021-01-30	Europe	Romania	National Institute of Infectious Diseases-Prof. Dr. Matei Bals Molecular Diagnostics Laboratory	National Institute of Infectious Diseases-Prof. Dr. Matei Bals Molecular Diagnostics Laboratory	Leontina Banica et al
EPI_ISL_4731735	Romania/B-25214/2021	2021-09-14	Europe	Romania	National Institute of Infectious Diseases-Prof. Dr. Matei Bals Molecular Diagnostics Laboratory	National Institute of Infectious Diseases-Prof. Dr. Matei Bals Molecular Diagnostics Laboratory	Corina Casangiu et al
EPI_ISL_979964	Romania/B-2525/2021	2021-02-01	Europe	Romania	National Institute of Infectious Diseases-Prof. Dr. Matei Bals Molecular Diagnostics Laboratory	National Institute of Infectious Diseases-Prof. Dr. Matei Bals Molecular Diagnostics Laboratory	Leontina Banica et al
EPI_ISL_979965	Romania/B-2573/2021	2021-02-01	Europe	Romania	National Institute of Infectious Diseases-Prof. Dr. Matei Bals Molecular Diagnostics Laboratory	National Institute of Infectious Diseases-Prof. Dr. Matei Bals Molecular Diagnostics Laboratory	Leontina Banica et al
EPI_ISL_979968	Romania/B-2706/2021	2021-02-03	Europe	Romania	National Institute of Infectious Diseases-Prof. Dr. Matei Bals Molecular Diagnostics Laboratory	National Institute of Infectious Diseases-Prof. Dr. Matei Bals Molecular Diagnostics Laboratory	Leontina Banica et al
EPI_ISL_979969	Romania/B-2743/2021	2021-02-03	Europe	Romania	National Institute of Infectious Diseases-Prof. Dr. Matei Bals Molecular Diagnostics Laboratory	National Institute of Infectious Diseases-Prof. Dr. Matei Bals Molecular Diagnostics Laboratory	Leontina Banica et al
EPI_ISL_4731919	Romania/B-28022/2021	2021-09-22	Europe	Romania	Department of Public Health Bucharest	National Institute of Infectious Diseases-Prof. Dr. Matei Bals Molecular Diagnostics Laboratory	Corina Casangiu et al
EPI_ISL_4731920	Romania/B-28023/2021	2021-09-22	Europe	Romania	Department of Public Health Bucharest	National Institute of Infectious Diseases-Prof. Dr. Matei Bals Molecular Diagnostics Laboratory	Corina Casangiu et al
EPI_ISL_4731921	Romania/B-28025/2021	2021-09-22	Europe	Romania	Department of Public Health Bucharest	National Institute of Infectious Diseases-Prof. Dr. Matei Bals Molecular Diagnostics Laboratory	Corina Casangiu et al
EPI_ISL_1258425	Romania/B-3207/2021	2021-02-11	Europe	Romania	Elias Emergency University Hospital, Bucharest	National Institute of Infectious Diseases-Prof. Dr. Matei Bals Molecular Diagnostics Laboratory	Corina Casangiu et al
EPI_ISL_1116446	Romania/B-3693/2021	2021-02-17	Europe	Romania	National Institute of Infectious Diseases-Prof. Dr. Matei Bals Molecular Diagnostics Laboratory	National Institute of Infectious Diseases-Prof. Dr. Matei Bals Molecular Diagnostics Laboratory	Leontina Banica et al
EPI_ISL_1116453	Romania/B-3712/2021	2021-02-17	Europe	Romania	National Institute of Infectious Diseases-Prof. Dr. Matei Bals Molecular Diagnostics Laboratory	National Institute of Infectious Diseases-Prof. Dr. Matei Bals Molecular Diagnostics Laboratory	Leontina Banica et al
EPI_ISL_1116454	Romania/B-3742/2021	2021-02-18	Europe	Romania	National Institute of Infectious Diseases-Prof. Dr. Matei Bals Molecular Diagnostics Laboratory	National Institute of Infectious Diseases-Prof. Dr. Matei Bals Molecular Diagnostics Laboratory	Leontina Banica et al
EPI_ISL_1116455	Romania/B-3743/2021	2021-02-18	Europe	Romania	National Institute of Infectious Diseases-Prof. Dr. Matei Bals Molecular Diagnostics Laboratory	National Institute of Infectious Diseases-Prof. Dr. Matei Bals Molecular Diagnostics Laboratory	Leontina Banica et al
EPI_ISL_1116456	Romania/B-3763/2021	2021-02-17	Europe	Romania	National Institute of Infectious Diseases-Prof. Dr. Matei Bals Molecular Diagnostics Laboratory	National Institute of Infectious Diseases-Prof. Dr. Matei Bals Molecular Diagnostics Laboratory	Leontina Banica et al
EPI_ISL_1116457	Romania/B-3764/2021	2021-02-18	Europe	Romania	National Institute of Infectious Diseases-Prof. Dr. Matei Bals Molecular Diagnostics Laboratory	National Institute of Infectious Diseases-Prof. Dr. Matei Bals Molecular Diagnostics Laboratory	Leontina Banica et al
EPI_ISL_1114767	Romania/B-3812/2021	2021-02-20	Europe	Romania	National Institute of Infectious Diseases-Prof. Dr. Matei Bals Molecular Diagnostics Laboratory	National Institute of Infectious Diseases-Prof. Dr. Matei Bals Molecular Diagnostics Laboratory	Leontina Banica et al
EPI_ISL_1114768	Romania/B-3859/2021	2021-02-20	Europe	Romania	National Institute of Infectious Diseases-Prof. Dr. Matei Bals Molecular Diagnostics Laboratory	National Institute of Infectious Diseases-Prof. Dr. Matei Bals Molecular Diagnostics Laboratory	Leontina Banica et al
EPI_ISL_1114770	Romania/B-3907/2021	2021-02-19	Europe	Romania	National Institute of Infectious Diseases-Prof. Dr. Matei Bals Molecular Diagnostics Laboratory	National Institute of Infectious Diseases-Prof. Dr. Matei Bals Molecular Diagnostics Laboratory	Leontina Banica et al
EPI_ISL_1114771	Romania/B-3910/2021	2021-02-21	Europe	Romania	National Institute of Infectious Diseases-Prof. Dr. Matei Bals Molecular Diagnostics Laboratory	National Institute of Infectious Diseases-Prof. Dr. Matei Bals Molecular Diagnostics Laboratory	Leontina Banica et al
EPI_ISL_1116429	Romania/B-3915/2021	2021-02-21	Europe	Romania	National Institute of Infectious Diseases-Prof. Dr. Matei Bals Molecular Diagnostics Laboratory	National Institute of Infectious Diseases-Prof. Dr. Matei Bals Molecular Diagnostics Laboratory	Leontina Banica et al
EPI_ISL_1116432	Romania/B-3950/2021	2021-02-22	Europe	Romania	National Institute of Infectious Diseases-Prof. Dr. Matei Bals Molecular Diagnostics Laboratory	National Institute of Infectious Diseases-Prof. Dr. Matei Bals Molecular Diagnostics Laboratory	Leontina Banica et al
EPI_ISL_1116433	Romania/B-3955/2021	2021-02-22	Europe	Romania	National Institute of Infectious Diseases-Prof. Dr. Matei Bals Molecular Diagnostics Laboratory	National Institute of Infectious Diseases-Prof. Dr. Matei Bals Molecular Diagnostics Laboratory	Leontina Banica et al
EPI_ISL_1116434	Romania/B-3961/2021	2021-02-20	Europe	Romania	National Institute of Infectious Diseases-Prof. Dr. Matei Bals Molecular Diagnostics Laboratory	National Institute of Infectious Diseases-Prof. Dr. Matei Bals Molecular Diagnostics Laboratory	Leontina Banica et al
EPI_ISL_1116435	Romania/B-3962/2021	2021-02-20	Europe	Romania	National Institute of Infectious Diseases-Prof. Dr. Matei Bals Molecular Diagnostics Laboratory	National Institute of Infectious Diseases-Prof. Dr. Matei Bals Molecular Diagnostics Laboratory	Leontina Banica et al
EPI_ISL_1116436	Romania/B-3974/2021	2021-02-22	Europe	Romania	National Institute of Infectious Diseases-Prof. Dr. Matei Bals Molecular Diagnostics Laboratory	National Institute of Infectious Diseases-Prof. Dr. Matei Bals Molecular Diagnostics Laboratory	Leontina Banica et al
EPI_ISL_1116437	Romania/B-3978/2021	2021-02-23	Europe	Romania	National Institute of Infectious Diseases-Prof. Dr. Matei Bals Molecular Diagnostics Laboratory	National Institute of Infectious Diseases-Prof. Dr. Matei Bals Molecular Diagnostics Laboratory	Leontina Banica et al
EPI_ISL_1116438	Romania/B-3982/2021	2021-02-22	Europe	Romania	National Institute of Infectious Diseases-Prof. Dr. Matei Bals Molecular Diagnostics Laboratory	National Institute of Infectious Diseases-Prof. Dr. Matei Bals Molecular Diagnostics Laboratory	Leontina Banica et al
EPI_ISL_1116439	Romania/B-3989/2021	2021-02-22	Europe	Romania	National Institute of Infectious Diseases-Prof. Dr. Matei Bals Molecular Diagnostics Laboratory	National Institute of Infectious Diseases-Prof. Dr. Matei Bals Molecular Diagnostics Laboratory	Leontina Banica et al
EPI_ISL_1116441	Romania/B-3991/2021	2021-02-22	Europe	Romania	National Institute of Infectious Diseases-Prof. Dr. Matei Bals Molecular Diagnostics Laboratory	National Institute of Infectious Diseases-Prof. Dr. Matei Bals Molecular Diagnostics Laboratory	Leontina Banica et al
EPI_ISL_1116443	Romania/B-4011/2021	2021-02-22	Europe	Romania	National Institute of Infectious Diseases-Prof. Dr. Matei Bals Molecular Diagnostics Laboratory	National Institute of Infectious Diseases-Prof. Dr. Matei Bals Molecular Diagnostics Laboratory	Leontina Banica et al
EPI_ISL_1116462	Romania/B-4058/2021	2021-02-22	Europe	Romania	National Institute of Infectious Diseases-Prof. Dr. Matei Bals Molecular Diagnostics Laboratory	National Institute of Infectious Diseases-Prof. Dr. Matei Bals Molecular Diagnostics Laboratory	Leontina Banica et al
EPI_ISL_1186029	Romania/B-4139/2021	2021-02-24	Europe	Romania	National Institute of Infectious Diseases-Prof. Dr. Matei Bals Molecular Diagnostics Laboratory	National Institute of Infectious Diseases-Prof. Dr. Matei Bals Molecular Diagnostics Laboratory	Leontina Banica et al
EPI_ISL_1186069	Romania/B-4150/2021	2021-02-24	Europe	Romania	National Institute of Infectious Diseases-Prof. Dr. Matei Bals Molecular Diagnostics Laboratory	National Institute of Infectious Diseases-Prof. Dr. Matei Bals Molecular Diagnostics Laboratory	Leontina Banica et al
EPI_ISL_1186070	Romania/B-4177/2021	2021-02-24	Europe	Romania	National Institute of Infectious Diseases-Prof. Dr. Matei Bals Molecular Diagnostics Laboratory	National Institute of Infectious Diseases-Prof. Dr. Matei Bals Molecular Diagnostics Laboratory	Leontina Banica et al
EPI_ISL_1186113	Romania/B-4204/2021	2021-02-24	Europe	Romania	National Institute of Infectious Diseases-Prof. Dr. Matei Bals Molecular Diagnostics Laboratory	National Institute of Infectious Diseases-Prof. Dr. Matei Bals Molecular Diagnostics Laboratory	Leontina Banica et al
EPI_ISL_1184825	Romania/B-4258/2021	2021-02-25	Europe	Romania	National Institute of Infectious Diseases-Prof. Dr. Matei Bals Molecular Diagnostics Laboratory	National Institute of Infectious Diseases-Prof. Dr. Matei Bals Molecular Diagnostics Laboratory	Leontina Banica et al
EPI_ISL_1186118	Romania/B-4262/2021	2021-02-25	Europe	Romania	National Institute of Infectious Diseases-Prof. Dr. Matei Bals Molecular Diagnostics Laboratory	National Institute of Infectious Diseases-Prof. Dr. Matei Bals Molecular Diagnostics Laboratory	Leontina Banica et al
EPI_ISL_1186119	Romania/B-4275/2021	2021-02-25	Europe	Romania	National Institute of Infectious Diseases-Prof. Dr. Matei Bals Molecular Diagnostics Laboratory	National Institute of Infectious Diseases-Prof. Dr. Matei Bals Molecular Diagnostics Laboratory	Leontina Banica et al
EPI_ISL_1186141	Romania/B-4356/2021	2021-02-28	Europe	Romania	National Institute of Infectious Diseases-Prof. Dr. Matei Bals Molecular Diagnostics Laboratory	National Institute of Infectious Diseases-Prof. Dr. Matei Bals Molecular Diagnostics Laboratory	Leontina Banica et al
EPI_ISL_1186157	Romania/B-4357/2021	2021-02-28	Europe	Romania	National Institute of Infectious Diseases-Prof. Dr. Matei Bals Molecular Diagnostics Laboratory	National Institute of Infectious Diseases-Prof. Dr. Matei Bals Molecular Diagnostics Laboratory	Leontina Banica et al
EPI_ISL_1186187	Romania/B-4358/2021	2021-02-28	Europe	Romania	National Institute of Infectious Diseases-Prof. Dr. Matei Bals Molecular Diagnostics Laboratory	National Institute of Infectious Diseases-Prof. Dr. Matei Bals Molecular Diagnostics Laboratory	Leontina Banica et al
EPI_ISL_1186200	Romania/B-4359/2021	2021-02-28	Europe	Romania	National Institute of Infectious Diseases-Prof. Dr. Matei Bals Molecular Diagnostics Laboratory	National Institute of Infectious Diseases-Prof. Dr. Matei Bals Molecular Diagnostics Laboratory	Leontina Banica et al
EPI_ISL_1186203	Romania/B-4445/2021	2021-03-01	Europe	Romania	National Institute of Infectious Diseases-Prof. Dr. Matei Bals Molecular Diagnostics Laboratory	National Institute of Infectious Diseases-Prof. Dr. Matei Bals Molecular Diagnostics Laboratory	Leontina Banica et al
EPI_ISL_1186204	Romania/B-4449/2021	2021-03-01	Europe	Romania	National Institute of Infectious Diseases-Prof. Dr. Matei Bals Molecular Diagnostics Laboratory	National Institute of Infectious Diseases-Prof. Dr. Matei Bals Molecular Diagnostics Laboratory	Leontina Banica et al
EPI_ISL_1186209	Romania/B-4456/2021	2021-03-01	Europe	Romania	National Institute of Infectious Diseases-Prof. Dr. Matei Bals Molecular Diagnostics Laboratory	National Institute of Infectious Diseases-Prof. Dr. Matei Bals Molecular Diagnostics Laboratory	Leontina Banica et al
EPI_ISL_1186210	Romania/B-4467/2021	2021-03-01	Europe	Romania	National Institute of Infectious Diseases-Prof. Dr. Matei Bals Molecular Diagnostics Laboratory	National Institute of Infectious Diseases-Prof. Dr. Matei Bals Molecular Diagnostics Laboratory	Leontina Banica et al
EPI_ISL_1186211	Romania/B-4476/2021	2021-03-02	Europe	Romania	National Institute of Infectious Diseases-Prof. Dr. Matei Bals Molecular Diagnostics Laboratory	National Institute of Infectious Diseases-Prof. Dr. Matei Bals Molecular Diagnostics Laboratory	Leontina Banica et al
EPI_ISL_1186215	Romania/B-4511/2021	2021-03-02	Europe	Romania	National Institute of Infectious Diseases-Prof. Dr. Matei Bals Molecular Diagnostics Laboratory	National Institute of Infectious Diseases-Prof. Dr. Matei Bals Molecular Diagnostics Laboratory	Leontina Banica et al
EPI_ISL_1186213	Romania/B-4522/2021	2021-03-02	Europe	Romania	National Institute of Infectious Diseases-Prof. Dr. Matei Bals Molecular Diagnostics Laboratory	National Institute of Infectious Diseases-Prof. Dr. Matei Bals Molecular Diagnostics Laboratory	Leontina Banica et al
EPI_ISL_1186217	Romania/B-4524/2021	2021-03-02	Europe	Romania	National Institute of Infectious Diseases-Prof. Dr. Matei Bals Molecular Diagnostics Laboratory	National Institute of Infectious Diseases-Prof. Dr. Matei Bals Molecular Diagnostics Laboratory	Leontina Banica et al
EPI_ISL_1258426	Romania/B-4608/2021	2021-03-03	Europe	Romania	National Institute of Infectious Diseases-Prof. Dr. Matei Bals Molecular Diagnostics Laboratory	National Institute of Infectious Diseases-Prof. Dr. Matei Bals Molecular Diagnostics Laboratory	Corina Casangiu et al
EPI_ISL_1258427	Romania/B-4640/2021	2021-03-03	Europe	Romania	National Institute of Infectious Diseases-Prof. Dr. Matei Bals Molecular Diagnostics Laboratory	National Institute of Infectious Diseases-Prof. Dr. Matei Bals Molecular Diagnostics Laboratory	Corina Casangiu et al
EPI_ISL_1258428	Romania/B-4641/2021	2021-03-03	Europe	Romania	National Institute of Infectious Diseases-Prof. Dr. Matei Bals Molecular Diagnostics Laboratory	National Institute of Infectious Diseases-Prof. Dr. Matei Bals Molecular Diagnostics Laboratory	Corina Casangiu et al
EPI_ISL_1258431	Romania/B-4819/2021	2021-03-07	Europe	Romania	National Institute of Infectious Diseases-Prof. Dr. Matei Bals Molecular Diagnostics Laboratory	National Institute of Infectious Diseases-Prof. Dr. Matei Bals Molecular Diagnostics Laboratory	Corina Casangiu et al
EPI_ISL_1258432	Romania/B-4851/2021	2021-03-08	Europe	Romania	National Institute of Infectious Diseases-Prof. Dr. Matei Bals Molecular Diagnostics Laboratory	National Institute of Infectious Diseases-Prof. Dr. Matei Bals Molecular Diagnostics Laboratory	Corina Casangiu et al
EPI_ISL_1258434	Romania/B-4860/2021	2021-03-07	Europe	Romania	National Institute of Infectious Diseases-Prof. Dr. Matei Bals Molecular Diagnostics Laboratory	National Institute of Infectious Diseases-Prof. Dr. Matei Bals Molecular Diagnostics Laboratory	Corina Casangiu et al
EPI_ISL_1258436	Romania/B-4869/2021	2021-03-07	Europe	Romania	National Institute of Infectious Diseases-Prof. Dr. Matei Bals Molecular Diagnostics Laboratory	National Institute of Infectious Diseases-Prof. Dr. Matei Bals Molecular Diagnostics Laboratory	Corina Casangiu et al
EPI_ISL_1258437	Romania/B-4871/2021	2021-03-08	Europe	Romania	National Institute of Infectious Diseases-Prof. Dr. Matei Bals Molecular Diagnostics Laboratory	National Institute of Infectious Diseases-Prof. Dr. Matei Bals Molecular Diagnostics Laboratory	Corina Casangiu et al
EPI_ISL_1258438	Romania/B-4878/2021	2021-03-08	Europe	Romania	National Institute of Infectious Diseases-Prof. Dr. Matei Bals Molecular Diagnostics Laboratory	National Institute of Infectious Diseases-Prof. Dr. Matei Bals Molecular Diagnostics Laboratory	Corina Casangiu et al
EPI_ISL_1258439	Romania/B-4884/2021	2021-03-08	Europe	Romania	National Institute of Infectious Diseases-Prof. Dr. Matei Bals Molecular Diagnostics Laboratory	National Institute of Infectious Diseases-Prof. Dr. Matei Bals Molecular Diagnostics Laboratory	Corina Casangiu et al
EPI_ISL_1258443	Romania/B-4960/2021	2021-03-08	Europe	Romania	Elias Emergency University Hospital, Bucharest	National Institute of Infectious Diseases-Prof. Dr. Matei Bals Molecular Diagnostics Laboratory	Corina Casangiu et al
EPI_ISL_1261135	Romania/B-4961/2021	2021-03-09	Europe	Romania	National Institute of Infectious Diseases-Prof. Dr. Matei Bals Molecular Diagnostics Laboratory	National Institute of Infectious Diseases-Prof. Dr. Matei Bals Molecular Diagnostics Laboratory	Corina Casangiu et al
EPI_ISL_1258444	Romania/B-4963/2021	2021-03-08	Europe	Romania	National Institute of Infectious Diseases-Prof. Dr. Matei Bals Molecular Diagnostics Laboratory	National Institute of Infectious Diseases-Prof. Dr. Matei Bals Molecular Diagnostics Laboratory	Corina Casangiu et al
EPI_ISL_1258445	Romania/B-4966/2021	2021-03-09	Europe	Romania	National Institute of Infectious Diseases-Prof. Dr. Matei Bals Molecular Diagnostics Laboratory	National Institute of Infectious Diseases-Prof. Dr. Matei Bals Molecular Diagnostics Laboratory	Corina Casangiu et al
EPI_ISL_1258447	Romania/B-4978/2021	2021-03-09	Europe	Romania	National Institute of Infectious Diseases-Prof. Dr. Matei Bals Molecular Diagnostics Laboratory	National Institute of Infectious Diseases-Prof. Dr. Matei Bals Molecular Diagnostics Laboratory	Corina Casangiu et al
EPI_ISL_1258448	Romania/B-4992/2021	2021-03-08	Europe	Romania	National Institute of Infectious Diseases-Prof. Dr. Matei Bals Molecular Diagnostics Laboratory	National Institute of Infectious Diseases-Prof. Dr. Matei Bals Molecular Diagnostics Laboratory	Corina Casangiu et al
EPI_ISL_1258449	Romania/B-4993/2021	2021-03-08	Europe	Romania	National Institute of Infectious Diseases-Prof. Dr. Matei Bals Molecular Diagnostics Laboratory	National Institute of Infectious Diseases-Prof. Dr. Matei Bals Molecular Diagnostics Laboratory	Corina Casangiu et al
EPI_ISL_1258450	Romania/B-4994/2021	2021-03-08	Europe	Romania	National Institute of Infectious Diseases-Prof. Dr. Matei Bals Molecular Diagnostics Laboratory	National Institute of Infectious Diseases-Prof. Dr. Matei Bals Molecular Diagnostics Laboratory	Corina Casangiu et al
EPI_ISL_1258451	Romania/B-5004/2021	2021-03-09	Europe	Romania	National Institute of Infectious Diseases-Prof. Dr. Matei Bals Molecular Diagnostics Laboratory	National Institute of Infectious Diseases-Prof. Dr. Matei Bals Molecular Diagnostics Laboratory	Corina Casangiu et al
EPI_ISL_1258452	Romania/B-5027/2021	2021-03-09	Europe	Romania	Elias Emergency University Hospital, Bucharest	National Institute of Infectious Diseases-Prof. Dr. Matei Bals Molecular Diagnostics Laboratory	Corina Casangiu et al
EPI_ISL_1258457	Romania/B-5086/2021	2021-03-10	Europe	Romania	National Institute of Infectious Diseases-Prof. Dr. Matei Bals Molecular Diagnostics Laboratory	National Institute of Infectious Diseases-Prof. Dr. Matei Bals Molecular Diagnostics Laboratory	Corina Casangiu et al
EPI_ISL_1418329	Romania/B-5093/2021	2021-03-10	Europe	Romania	National Institute of Infectious Diseases-Prof. Dr. Matei Bals Molecular Diagnostics Laboratory	National Institute of Infectious Diseases-Prof. Dr. Matei Bals Molecular Diagnostics Laboratory	Corina Casangiu et al
EPI_ISL_1258455	Romania/B-5106/2021	2021-03-10	Europe	Romania	National Institute of Infectious Diseases-Prof. Dr. Matei Bals Molecular Diagnostics Laboratory	National Institute of Infectious Diseases-Prof. Dr. Matei Bals Molecular Diagnostics Laboratory	Corina Casangiu et al
EPI_ISL_1258456	Romania/B-5129/2021	2021-03-10	Europe	Romania	National Institute of Infectious Diseases-Prof. Dr. Matei Bals Molecular Diagnostics Laboratory	National Institute of Infectious Diseases-Prof. Dr. Matei Bals Molecular Diagnostics Laboratory	Corina Casangiu et al
EPI_ISL_1418328	Romania/B-5204/2021	2021-03-11	Europe	Romania	National Institute of Infectious Diseases-Prof. Dr. Matei Bals Molecular Diagnostics Laboratory	National Institute of Infectious Diseases-Prof. Dr. Matei Bals Molecular Diagnostics Laboratory	Corina Casangiu et al
EPI_ISL_1418327	Romania/B-5220/2021	2021-03-11	Europe	Romania	National Institute of Infectious Diseases-Prof. Dr. Matei Bals Molecular Diagnostics Laboratory	National Institute of Infectious Diseases-Prof. Dr. Matei Bals Molecular Diagnostics Laboratory	Corina Casangiu et al
EPI_ISL_1418326	Romania/B-5221/2021	2021-03-11	Europe	Romania	National Institute of Infectious Diseases-Prof. Dr. Matei Bals Molecular Diagnostics Laboratory	National Institute of Infectious Diseases-Prof. Dr. Matei Bals Molecular Diagnostics Laboratory	Corina Casangiu et al
EPI_ISL_1418325	Romania/B-5228/2021	2021-03-11	Europe	Romania	National Institute of Infectious Diseases-Prof. Dr. Matei Bals Molecular Diagnostics Laboratory	National Institute of Infectious Diseases-Prof. Dr. Matei Bals Molecular Diagnostics Laboratory	Corina Casangiu et al
EPI_ISL_1657113	Romania/B-5240/2021	2021-03-11	Europe	Romania	National Institute of Infectious Diseases-Prof. Dr. Matei Bals Molecular Diagnostics Laboratory	National Institute of Infectious Diseases-Prof. Dr. Matei Bals Molecular Diagnostics Laboratory	Corina Casangiu et al
EPI_ISL_1657114	Romania/B-5241/2021	2021-03-11	Europe	Romania	National Institute of Infectious Diseases-Prof. Dr. Matei Bals Molecular Diagnostics Laboratory	National Institute of Infectious Diseases-Prof. Dr. Matei Bals Molecular Diagnostics Laboratory	Corina Casangiu et al
EPI_ISL_1657115	Romania/B-5346/2021	2021-03-12	Europe	Romania	National Institute of Infectious Diseases-Prof. Dr. Matei Bals Molecular Diagnostics Laboratory	National Institute of Infectious Diseases-Prof. Dr. Matei Bals Molecular Diagnostics Laboratory	Corina Casangiu et al
EPI_ISL_1279947	Romania/B-53601/2020	2020-08-10	Europe	Romania	National Institute of Infectious Diseases-Prof. Dr. Matei Bals Molecular Diagnostics Laboratory	National Institute of Infectious Diseases-Prof. Dr. Matei Bals Molecular Diagnostics Laboratory	Leontina Banica et al
EPI_ISL_1418322	Romania/B-5362/2021	2021-03-12	Europe	Romania	National Institute of Infectious Diseases-Prof. Dr. Matei Bals Molecular Diagnostics Laboratory	National Institute of Infectious Diseases-Prof. Dr. Matei Bals Molecular Diagnostics Laboratory	Corina Casangiu et al
EPI_ISL_1418321	Romania/B-5439/2021	2021-03-15	Europe	Romania	National Institute of Infectious Diseases-Prof. Dr. Matei Bals Molecular Diagnostics Laboratory	National Institute of Infectious Diseases-Prof. Dr. Matei Bals Molecular Diagnostics Laboratory	Corina Casangiu et al
EPI_ISL_1418320	Romania/B-5445/2021	2021-03-15	Europe	Romania	National Institute of Infectious Diseases-Prof. Dr. Matei Bals Molecular Diagnostics Laboratory	National Institute of Infectious Diseases-Prof. Dr. Matei Bals Molecular Diagnostics Laboratory	Corina Casangiu et al
EPI_ISL_1418319	Romania/B-5572/2021	2021-03-16	Europe	Romania	National Institute of Infectious Diseases-Prof. Dr. Matei Bals Molecular Diagnostics Laboratory	National Institute of Infectious Diseases-Prof. Dr. Matei Bals Molecular Diagnostics Laboratory	Corina Casangiu et al
EPI_ISL_1418318	Romania/B-5672/2021	2021-03-18	Europe	Romania	National Institute of Infectious Diseases-Prof. Dr. Matei Bals Molecular Diagnostics Laboratory	National Institute of Infectious Diseases-Prof. Dr. Matei Bals Molecular Diagnostics Laboratory	Corina Casangiu et al
EPI_ISL_1418317	Romania/B-5815/2021	2021-03-19	Europe	Romania	National Institute of Infectious Diseases-Prof. Dr. Matei Bals Molecular Diagnostics Laboratory	National Institute of Infectious Diseases-Prof. Dr. Matei Bals Molecular Diagnostics Laboratory	Corina Casangiu et al
EPI_ISL_1418315	Romania/B-6021/2021	2021-03-24	Europe	Romania	National Institute of Infectious Diseases-Prof. Dr. Matei Bals Molecular Diagnostics Laboratory	National Institute of Infectious Diseases-Prof. Dr. Matei Bals Molecular Diagnostics Laboratory	Corina Casangiu et al
EPI_ISL_1279948	Romania/B-61052/2020	2020-09-06	Europe	Romania	National Institute of Infectious Diseases-Prof. Dr. Matei Bals Molecular Diagnostics Laboratory	National Institute of Infectious Diseases-Prof. Dr. Matei Bals Molecular Diagnostics Laboratory	Leontina Banica et al
EPI_ISL_1418314	Romania/B-6114/2021	2021-03-24	Europe	Romania	National Institute of Infectious Diseases-Prof. Dr. Matei Bals Molecular Diagnostics Laboratory	National Institute of Infectious Diseases-Prof. Dr. Matei Bals Molecular Diagnostics Laboratory	Corina Casangiu et al
EPI_ISL_1418330	Romania/B-6116/2021	2021-03-24	Europe	Romania	National Institute of Infectious Diseases-Prof. Dr. Matei Bals Molecular Diagnostics Laboratory	National Institute of Infectious Diseases-Prof. Dr. Matei Bals Molecular Diagnostics Laboratory	Corina Casangiu et al
EPI_ISL_1418309	Romania/B-6145/2021	2021-03-25	Europe	Romania	National Institute of Infectious Diseases-Prof. Dr. Matei Bals Molecular Diagnostics Laboratory	National Institute of Infectious Diseases-Prof. Dr. Matei Bals Molecular Diagnostics Laboratory	Corina Casangiu et al
EPI_ISL_1279949	Romania/B-61523/2020	2020-09-08	Europe	Romania	National Institute of Infectious Diseases-Prof. Dr. Matei Bals Molecular Diagnostics Laboratory	National Institute of Infectious Diseases-Prof. Dr. Matei Bals Molecular Diagnostics Laboratory	Leontina Banica et al
EPI_ISL_1279950	Romania/B-61665/2020	2020-09-09	Europe	Romania	National Institute of Infectious Diseases-Prof. Dr. Matei Bals Molecular Diagnostics Laboratory	National Institute of Infectious Diseases-Prof. Dr. Matei Bals Molecular Diagnostics Laboratory	Leontina Banica et al
EPI_ISL_1279951	Romania/B-63044/2020	2020-09-16	Europe	Romania	National Institute of Infectious Diseases-Prof. Dr. Matei Bals Molecular Diagnostics Laboratory	National Institute of Infectious Diseases-Prof. Dr. Matei Bals Molecular Diagnostics Laboratory	Leontina Banica et al
EPI_ISL_1657090	Romania/B-6373/2021	2021-03-26	Europe	Romania	National Institute of Infectious Diseases-Prof. Dr. Matei Bals Molecular Diagnostics Laboratory	National Institute of Infectious Diseases-Prof. Dr. Matei Bals Molecular Diagnostics Laboratory	Corina Casangiu et al
EPI_ISL_1279952	Romania/B-63826/2020	2020-09-21	Europe	Romania	National Institute of Infectious Diseases-Prof. Dr. Matei Bals Molecular Diagnostics Laboratory	National Institute of Infectious Diseases-Prof. Dr. Matei Bals Molecular Diagnostics Laboratory	Leontina Banica et al
EPI_ISL_1279953	Romania/B-64157/2020	2020-09-21	Europe	Romania	National Institute of Infectious Diseases-Prof. Dr. Matei Bals Molecular Diagnostics Laboratory	National Institute of Infectious Diseases-Prof. Dr. Matei Bals Molecular Diagnostics Laboratory	Leontina Banica et al
EPI_ISL_1279954	Romania/B-64170/2020	2020-09-21	Europe	Romania	National Institute of Infectious Diseases-Prof. Dr. Matei Bals Molecular Diagnostics Laboratory	National Institute of Infectious Diseases-Prof. Dr. Matei Bals Molecular Diagnostics Laboratory	Leontina Banica et al
EPI_ISL_1279955	Romania/B-64331/2020	2020-09-21	Europe	Romania	National Institute of Infectious Diseases-Prof. Dr. Matei Bals Molecular Diagnostics Laboratory	National Institute of Infectious Diseases-Prof. Dr. Matei Bals Molecular Diagnostics Laboratory	Leontina Banica et al
EPI_ISL_1279956	Romania/B-64592/2020	2020-09-22	Europe	Romania	National Institute of Infectious Diseases-Prof. Dr. Matei Bals Molecular Diagnostics Laboratory	National Institute of Infectious Diseases-Prof. Dr. Matei Bals Molecular Diagnostics Laboratory	Leontina Banica et al
EPI_ISL_1657092	Romania/B-6554/2021	2021-03-29	Europe	Romania	National Institute of Infectious Diseases-Prof. Dr. Matei Bals Molecular Diagnostics Laboratory	National Institute of Infectious Diseases-Prof. Dr. Matei Bals Molecular Diagnostics Laboratory	Corina Casangiu et al
EPI_ISL_1279957	Romania/B-65720/2020	2020-09-28	Europe	Romania	National Institute of Infectious Diseases-Prof. Dr. Matei Bals Molecular Diagnostics Laboratory	National Institute of Infectious Diseases-Prof. Dr. Matei Bals Molecular Diagnostics Laboratory	Leontina Banica et al
EPI_ISL_1657094	Romania/B-6649/2021	2021-03-30	Europe	Romania	National Institute of Infectious Diseases-Prof. Dr. Matei Bals Molecular Diagnostics Laboratory	National Institute of Infectious Diseases-Prof. Dr. Matei Bals Molecular Diagnostics Laboratory	Corina Casangiu et al
EPI_ISL_1657095	Romania/B-6660/2021	2021-03-30	Europe	Romania	National Institute of Infectious Diseases-Prof. Dr. Matei Bals Molecular Diagnostics Laboratory	National Institute of Infectious Diseases-Prof. Dr. Matei Bals Molecular Diagnostics Laboratory	Corina Casangiu et al
EPI_ISL_1279958	Romania/B-66747/2020	2020-09-30	Europe	Romania	National Institute of Infectious Diseases-Prof. Dr. Matei Bals Molecular Diagnostics Laboratory	National Institute of Infectious Diseases-Prof. Dr. Matei Bals Molecular Diagnostics Laboratory	Leontina Banica et al
EPI_ISL_1279959	Romania/B-67457/2020	2020-10-02	Europe	Romania	National Institute of Infectious Diseases-Prof. Dr. Matei Bals Molecular Diagnostics Laboratory	National Institute of Infectious Diseases-Prof. Dr. Matei Bals Molecular Diagnostics Laboratory	Leontina Banica et al
EPI_ISL_1657096	Romania/B-6775/2021	2021-04-01	Europe	Romania	National Institute of Infectious Diseases-Prof. Dr. Matei Bals Molecular Diagnostics Laboratory	National Institute of Infectious Diseases-Prof. Dr. Matei Bals Molecular Diagnostics Laboratory	Corina Casangiu et al
EPI_ISL_1657097	Romania/B-6851/2021	2021-04-02	Europe	Romania	National Institute of Infectious Diseases-Prof. Dr. Matei Bals Molecular Diagnostics Laboratory	National Institute of Infectious Diseases-Prof. Dr. Matei Bals Molecular Diagnostics Laboratory	Corina Casangiu et al
EPI_ISL_1657120	Romania/B-7037/2021	2021-04-05	Europe	Romania	Department of Public Health Bucharest	National Institute of Infectious Diseases-Prof. Dr. Matei Bals Molecular Diagnostics Laboratory	Corina Casangiu et al
EPI_ISL_1657119	Romania/B-7062/2021	2021-04-05	Europe	Romania	Department of Public Health Bucharest	National Institute of Infectious Diseases-Prof. Dr. Matei Bals Molecular Diagnostics Laboratory	Corina Casangiu et al
EPI_ISL_1657122	Romania/B-7080/2021	2021-04-05	Europe	Romania	Department of Public Health Bucharest	National Institute of Infectious Diseases-Prof. Dr. Matei Bals Molecular Diagnostics Laboratory	Corina Casangiu et al
EPI_ISL_1657121	Romania/B-7099/2021	2021-04-05	Europe	Romania	Department of Public Health Bucharest	National Institute of Infectious Diseases-Prof. Dr. Matei Bals Molecular Diagnostics Laboratory	Corina Casangiu et al
EPI_ISL_1657117	Romania/B-7123/2021	2021-04-06	Europe	Romania	Department of Public Health Bucharest	National Institute of Infectious Diseases-Prof. Dr. Matei Bals Molecular Diagnostics Laboratory	Corina Casangiu et al
EPI_ISL_1657118	Romania/B-7260/2021	2021-04-06	Europe	Romania	Department of Public Health Bucharest	National Institute of Infectious Diseases-Prof. Dr. Matei Bals Molecular Diagnostics Laboratory	Corina Casangiu et al
EPI_ISL_1657101	Romania/B-7355/2021	2021-04-06	Europe	Romania	Department of Public Health Bucharest	National Institute of Infectious Diseases-Prof. Dr. Matei Bals Molecular Diagnostics Laboratory	Corina Casangiu et al
EPI_ISL_1657102	Romania/B-7412/2021	2021-04-06	Europe	Romania	Department of Public Health Bucharest	National Institute of Infectious Diseases-Prof. Dr. Matei Bals Molecular Diagnostics Laboratory	Corina Casangiu et al
EPI_ISL_1657103	Romania/B-7481/2021	2021-04-07	Europe	Romania	Department of Public Health Bucharest	National Institute of Infectious Diseases-Prof. Dr. Matei Bals Molecular Diagnostics Laboratory	Corina Casangiu et al
EPI_ISL_1418308	Romania/B-78363/2020	2020-11-02	Europe	Romania	National Institute of Infectious Diseases-Prof. Dr. Matei Bals Molecular Diagnostics Laboratory	National Institute of Infectious Diseases-Prof. Dr. Matei Bals Molecular Diagnostics Laboratory	Corina Casangiu et al
EPI_ISL_1657104	Romania/B-8010/2021	2021-04-08	Europe	Romania	Department of Public Health Bucharest	National Institute of Infectious Diseases-Prof. Dr. Matei Bals Molecular Diagnostics Laboratory	Corina Casangiu et al
EPI_ISL_1657105	Romania/B-8065/2021	2021-04-08	Europe	Romania	Department of Public Health Bucharest	National Institute of Infectious Diseases-Prof. Dr. Matei Bals Molecular Diagnostics Laboratory	Corina Casangiu et al
EPI_ISL_1657106	Romania/B-8080/2021	2021-04-08	Europe	Romania	Department of Public Health Bucharest	National Institute of Infectious Diseases-Prof. Dr. Matei Bals Molecular Diagnostics Laboratory	Corina Casangiu et al
EPI_ISL_1657107	Romania/B-8138/2021	2021-04-07	Europe	Romania	Department of Public Health Bucharest	National Institute of Infectious Diseases-Prof. Dr. Matei Bals Molecular Diagnostics Laboratory	Corina Casangiu et al
EPI_ISL_1657098	Romania/B-8192/2021	2021-04-08	Europe	Romania	National Institute of Infectious Diseases-Prof. Dr. Matei Bals Molecular Diagnostics Laboratory	National Institute of Infectious Diseases-Prof. Dr. Matei Bals Molecular Diagnostics Laboratory	Corina Casangiu et al
EPI_ISL_1657108	Romania/B-8350/2021	2021-04-09	Europe	Romania	Department of Public Health Bucharest	National Institute of Infectious Diseases-Prof. Dr. Matei Bals Molecular Diagnostics Laboratory	Corina Casangiu et al
EPI_ISL_1657109	Romania/B-8368/2021	2021-04-09	Europe	Romania	Department of Public Health Bucharest	National Institute of Infectious Diseases-Prof. Dr. Matei Bals Molecular Diagnostics Laboratory	Corina Casangiu et al
EPI_ISL_1657110	Romania/B-8407/2021	2021-04-09	Europe	Romania	Department of Public Health Bucharest	National Institute of Infectious Diseases-Prof. Dr. Matei Bals Molecular Diagnostics Laboratory	Corina Casangiu et al
EPI_ISL_1657111	Romania/B-8455/2021	2021-04-09	Europe	Romania	Department of Public Health Bucharest	National Institute of Infectious Diseases-Prof. Dr. Matei Bals Molecular Diagnostics Laboratory	Corina Casangiu et al
EPI_ISL_1657100	Romania/B-8933/2021	2021-04-12	Europe	Romania	National Institute of Infectious Diseases-Prof. Dr. Matei Bals Molecular Diagnostics Laboratory	National Institute of Infectious Diseases-Prof. Dr. Matei Bals Molecular Diagnostics Laboratory	Corina Casangiu et al
EPI_ISL_1279961	Romania/B-90067/2020	2020-12-08	Europe	Romania	National Institute of Infectious Diseases-Prof. Dr. Matei Bals Molecular Diagnostics Laboratory	National Institute of Infectious Diseases-Prof. Dr. Matei Bals Molecular Diagnostics Laboratory	Leontina Banica et al
EPI_ISL_1279962	Romania/B-90098/2020	2020-12-08	Europe	Romania	National Institute of Infectious Diseases-Prof. Dr. Matei Bals Molecular Diagnostics Laboratory	National Institute of Infectious Diseases-Prof. Dr. Matei Bals Molecular Diagnostics Laboratory	Leontina Banica et al
EPI_ISL_1279964	Romania/B-90100/2020	2020-12-08	Europe	Romania	National Institute of Infectious Diseases-Prof. Dr. Matei Bals Molecular Diagnostics Laboratory	National Institute of Infectious Diseases-Prof. Dr. Matei Bals Molecular Diagnostics Laboratory	Leontina Banica et al
EPI_ISL_1279967	Romania/B-90112/2020	2020-12-08	Europe	Romania	National Institute of Infectious Diseases-Prof. Dr. Matei Bals Molecular Diagnostics Laboratory	National Institute of Infectious Diseases-Prof. Dr. Matei Bals Molecular Diagnostics Laboratory	Leontina Banica et al
EPI_ISL_1279970	Romania/B-90116/2020	2020-12-08	Europe	Romania	National Institute of Infectious Diseases-Prof. Dr. Matei Bals Molecular Diagnostics Laboratory	National Institute of Infectious Diseases-Prof. Dr. Matei Bals Molecular Diagnostics Laboratory	Leontina Banica et al
EPI_ISL_1279971	Romania/B-90123/2020	2020-12-08	Europe	Romania	National Institute of Infectious Diseases-Prof. Dr. Matei Bals Molecular Diagnostics Laboratory	National Institute of Infectious Diseases-Prof. Dr. Matei Bals Molecular Diagnostics Laboratory	Leontina Banica et al
EPI_ISL_1279965	Romania/B-90132/2020	2020-12-08	Europe	Romania	National Institute of Infectious Diseases-Prof. Dr. Matei Bals Molecular Diagnostics Laboratory	National Institute of Infectious Diseases-Prof. Dr. Matei Bals Molecular Diagnostics Laboratory	Leontina Banica et al
EPI_ISL_1279963	Romania/B-90138/2020	2020-12-08	Europe	Romania	National Institute of Infectious Diseases-Prof. Dr. Matei Bals Molecular Diagnostics Laboratory	National Institute of Infectious Diseases-Prof. Dr. Matei Bals Molecular Diagnostics Laboratory	Leontina Banica et al
EPI_ISL_1279973	Romania/B-90179/2020	2020-12-08	Europe	Romania	National Institute of Infectious Diseases-Prof. Dr. Matei Bals Molecular Diagnostics Laboratory	National Institute of Infectious Diseases-Prof. Dr. Matei Bals Molecular Diagnostics Laboratory	Leontina Banica et al
EPI_ISL_1279968	Romania/B-90191/2020	2020-12-08	Europe	Romania	National Institute of Infectious Diseases-Prof. Dr. Matei Bals Molecular Diagnostics Laboratory	National Institute of Infectious Diseases-Prof. Dr. Matei Bals Molecular Diagnostics Laboratory	Leontina Banica et al
EPI_ISL_1279977	Romania/B-90256/2020	2020-12-09	Europe	Romania	National Institute of Infectious Diseases-Prof. Dr. Matei Bals Molecular Diagnostics Laboratory	National Institute of Infectious Diseases-Prof. Dr. Matei Bals Molecular Diagnostics Laboratory	Leontina Banica et al
EPI_ISL_1279966	Romania/B-90274/2020	2020-12-09	Europe	Romania	National Institute of Infectious Diseases-Prof. Dr. Matei Bals Molecular Diagnostics Laboratory	National Institute of Infectious Diseases-Prof. Dr. Matei Bals Molecular Diagnostics Laboratory	Leontina Banica et al
EPI_ISL_862832	Romania/B-93207/2020	2020-12-29	Europe	Romania	National Institute of Infectious Diseases-Prof. Dr. Matei Bals Molecular Diagnostics Laboratory	National Institute of Infectious Diseases-Prof. Dr. Matei Bals Molecular Diagnostics Laboratory	Leontina Banica et al
EPI_ISL_1258453	Romania/B-93901/2021	2021-01-04	Europe	Romania	National Institute of Infectious Diseases-Prof. Dr. Matei Bals Molecular Diagnostics Laboratory	National Institute of Infectious Diseases-Prof. Dr. Matei Bals Molecular Diagnostics Laboratory	Corina Casangiu et al
EPI_ISL_3386685	Romania/BC-19362/2021	2021-08-10	Europe	Romania	Department of Public Health Bacau	National Institute of Infectious Diseases-Prof. Dr. Matei Bals Molecular Diagnostics Laboratory	Corina Casangiu et al
EPI_ISL_3856908	Romania/BC-20120/2021	2021-08-09	Europe	Romania	Department of Public Health Bacau	National Institute of Infectious Diseases-Prof. Dr. Matei Bals Molecular Diagnostics Laboratory	Corina Casangiu et al
EPI_ISL_3856910	Romania/BC-20121/2021	2021-08-09	Europe	Romania	Department of Public Health Bacau	National Institute of Infectious Diseases-Prof. Dr. Matei Bals Molecular Diagnostics Laboratory	Corina Casangiu et al
EPI_ISL_3856940	Romania/BC-20129/2021	2021-08-11	Europe	Romania	Department of Public Health Bacau	National Institute of Infectious Diseases-Prof. Dr. Matei Bals Molecular Diagnostics Laboratory	Corina Casangiu et al
EPI_ISL_4184076	Romania/BC-20978/2021	2021-08-24	Europe	Romania	Department of Public Health Bacau	National Institute of Infectious Diseases-Prof. Dr. Matei Bals Molecular Diagnostics Laboratory	Corina Casangiu et al
EPI_ISL_4184082	Romania/BC-20980/2021	2021-08-24	Europe	Romania	Department of Public Health Bacau	National Institute of Infectious Diseases-Prof. Dr. Matei Bals Molecular Diagnostics Laboratory	Corina Casangiu et al
EPI_ISL_4184086	Romania/BC-20981/2021	2021-08-24	Europe	Romania	Department of Public Health Bacau	National Institute of Infectious Diseases-Prof. Dr. Matei Bals Molecular Diagnostics Laboratory	Corina Casangiu et al
EPI_ISL_4184089	Romania/BC-20982/2021	2021-08-24	Europe	Romania	Department of Public Health Bacau	National Institute of Infectious Diseases-Prof. Dr. Matei Bals Molecular Diagnostics Laboratory	Corina Casangiu et al
EPI_ISL_4184092	Romania/BC-20983/2021	2021-08-24	Europe	Romania	Department of Public Health Bacau	National Institute of Infectious Diseases-Prof. Dr. Matei Bals Molecular Diagnostics Laboratory	Corina Casangiu et al
EPI_ISL_4184094	Romania/BC-20984/2021	2021-08-24	Europe	Romania	Department of Public Health Bacau	National Institute of Infectious Diseases-Prof. Dr. Matei Bals Molecular Diagnostics Laboratory	Corina Casangiu et al
EPI_ISL_4184096	Romania/BC-20985/2021	2021-08-24	Europe	Romania	Department of Public Health Bacau	National Institute of Infectious Diseases-Prof. Dr. Matei Bals Molecular Diagnostics Laboratory	Corina Casangiu et al
EPI_ISL_4184099	Romania/BC-20986/2021	2021-08-24	Europe	Romania	Department of Public Health Bacau	National Institute of Infectious Diseases-Prof. Dr. Matei Bals Molecular Diagnostics Laboratory	Corina Casangiu et al
EPI_ISL_4184249	Romania/BC-22038/2021	2021-08-31	Europe	Romania	Department of Public Health Bacau	National Institute of Infectious Diseases-Prof. Dr. Matei Bals Molecular Diagnostics Laboratory	Corina Casangiu et al
EPI_ISL_4184253	Romania/BC-22039/2021	2021-08-31	Europe	Romania	Department of Public Health Bacau	National Institute of Infectious Diseases-Prof. Dr. Matei Bals Molecular Diagnostics Laboratory	Corina Casangiu et al
EPI_ISL_4184259	Romania/BC-22044/2021	2021-08-31	Europe	Romania	Department of Public Health Bacau	National Institute of Infectious Diseases-Prof. Dr. Matei Bals Molecular Diagnostics Laboratory	Corina Casangiu et al
EPI_ISL_4184262	Romania/BC-22045/2021	2021-08-31	Europe	Romania	Department of Public Health Bacau	National Institute of Infectious Diseases-Prof. Dr. Matei Bals Molecular Diagnostics Laboratory	Corina Casangiu et al
EPI_ISL_4184265	Romania/BC-22046/2021	2021-08-31	Europe	Romania	Department of Public Health Bacau	National Institute of Infectious Diseases-Prof. Dr. Matei Bals Molecular Diagnostics Laboratory	Corina Casangiu et al
EPI_ISL_4184268	Romania/BC-22050/2021	2021-08-31	Europe	Romania	Department of Public Health Bacau	National Institute of Infectious Diseases-Prof. Dr. Matei Bals Molecular Diagnostics Laboratory	Corina Casangiu et al
EPI_ISL_4184272	Romania/BC-22054/2021	2021-08-31	Europe	Romania	Department of Public Health Bacau	National Institute of Infectious Diseases-Prof. Dr. Matei Bals Molecular Diagnostics Laboratory	Corina Casangiu et al
EPI_ISL_4416284	Romania/BC-25912/2021	2021-09-14	Europe	Romania	Department of Public Health Bacau	National Institute of Infectious Diseases-Prof. Dr. Matei Bals Molecular Diagnostics Laboratory	Corina Casangiu et al
EPI_ISL_4416286	Romania/BC-25914/2021	2021-09-14	Europe	Romania	Department of Public Health Bacau	National Institute of Infectious Diseases-Prof. Dr. Matei Bals Molecular Diagnostics Laboratory	Corina Casangiu et al
EPI_ISL_4416289	Romania/BC-25927/2021	2021-09-14	Europe	Romania	Department of Public Health Bacau	National Institute of Infectious Diseases-Prof. Dr. Matei Bals Molecular Diagnostics Laboratory	Corina Casangiu et al
EPI_ISL_4416291	Romania/BC-25929/2021	2021-09-14	Europe	Romania	Department of Public Health Bacau	National Institute of Infectious Diseases-Prof. Dr. Matei Bals Molecular Diagnostics Laboratory	Corina Casangiu et al
EPI_ISL_4416292	Romania/BC-25945/2021	2021-09-14	Europe	Romania	Department of Public Health Bacau	National Institute of Infectious Diseases-Prof. Dr. Matei Bals Molecular Diagnostics Laboratory	Corina Casangiu et al
EPI_ISL_4416293	Romania/BC-25946/2021	2021-09-14	Europe	Romania	Department of Public Health Bacau	National Institute of Infectious Diseases-Prof. Dr. Matei Bals Molecular Diagnostics Laboratory	Corina Casangiu et al
EPI_ISL_4416294	Romania/BC-25948/2021	2021-09-14	Europe	Romania	Department of Public Health Bacau	National Institute of Infectious Diseases-Prof. Dr. Matei Bals Molecular Diagnostics Laboratory	Corina Casangiu et al
EPI_ISL_4416295	Romania/BC-25949/2021	2021-09-14	Europe	Romania	Department of Public Health Bacau	National Institute of Infectious Diseases-Prof. Dr. Matei Bals Molecular Diagnostics Laboratory	Corina Casangiu et al
EPI_ISL_4731793	Romania/BC-28425/2021	2021-09-22	Europe	Romania	Department of Public Health Bacau	National Institute of Infectious Diseases-Prof. Dr. Matei Bals Molecular Diagnostics Laboratory	Corina Casangiu et al
EPI_ISL_4731794	Romania/BC-28426/2021	2021-09-22	Europe	Romania	Department of Public Health Bacau	National Institute of Infectious Diseases-Prof. Dr. Matei Bals Molecular Diagnostics Laboratory	Corina Casangiu et al
EPI_ISL_4731796	Romania/BC-28428/2021	2021-09-22	Europe	Romania	Department of Public Health Bacau	National Institute of Infectious Diseases-Prof. Dr. Matei Bals Molecular Diagnostics Laboratory	Corina Casangiu et al
EPI_ISL_4731800	Romania/BC-28446/2021	2021-09-22	Europe	Romania	Department of Public Health Bacau	National Institute of Infectious Diseases-Prof. Dr. Matei Bals Molecular Diagnostics Laboratory	Corina Casangiu et al
EPI_ISL_4731966	Romania/BC-29677/2021	2021-09-20	Europe	Romania	Department of Public Health Bacau	National Institute of Infectious Diseases-Prof. Dr. Matei Bals Molecular Diagnostics Laboratory	Corina Casangiu et al
EPI_ISL_4731967	Romania/BC-29678/2021	2021-09-20	Europe	Romania	Department of Public Health Bacau	National Institute of Infectious Diseases-Prof. Dr. Matei Bals Molecular Diagnostics Laboratory	Corina Casangiu et al
EPI_ISL_4731741	Romania/BR-26475/2021	2021-09-22	Europe	Romania	Department of Public Health Braila	National Institute of Infectious Diseases-Prof. Dr. Matei Bals Molecular Diagnostics Laboratory	Corina Casangiu et al
EPI_ISL_4731742	Romania/BR-28406/2021	2021-09-22	Europe	Romania	Department of Public Health Braila	National Institute of Infectious Diseases-Prof. Dr. Matei Bals Molecular Diagnostics Laboratory	Corina Casangiu et al
EPI_ISL_4731743	Romania/BR-28407/2021	2021-09-22	Europe	Romania	Department of Public Health Braila	National Institute of Infectious Diseases-Prof. Dr. Matei Bals Molecular Diagnostics Laboratory	Corina Casangiu et al
EPI_ISL_4731744	Romania/BR-28408/2021	2021-09-22	Europe	Romania	Department of Public Health Braila	National Institute of Infectious Diseases-Prof. Dr. Matei Bals Molecular Diagnostics Laboratory	Corina Casangiu et al
EPI_ISL_4731745	Romania/BR-28409/2021	2021-09-22	Europe	Romania	Department of Public Health Braila	National Institute of Infectious Diseases-Prof. Dr. Matei Bals Molecular Diagnostics Laboratory	Corina Casangiu et al
EPI_ISL_4731746	Romania/BR-28410/2021	2021-09-22	Europe	Romania	Department of Public Health Braila	National Institute of Infectious Diseases-Prof. Dr. Matei Bals Molecular Diagnostics Laboratory	Corina Casangiu et al
EPI_ISL_4731747	Romania/BR-28411/2021	2021-09-22	Europe	Romania	Department of Public Health Braila	National Institute of Infectious Diseases-Prof. Dr. Matei Bals Molecular Diagnostics Laboratory	Corina Casangiu et al
EPI_ISL_4731748	Romania/BR-28412/2021	2021-09-22	Europe	Romania	Department of Public Health Braila	National Institute of Infectious Diseases-Prof. Dr. Matei Bals Molecular Diagnostics Laboratory	Corina Casangiu et al
EPI_ISL_4731749	Romania/BR-28413/2021	2021-09-22	Europe	Romania	Department of Public Health Braila	National Institute of Infectious Diseases-Prof. Dr. Matei Bals Molecular Diagnostics Laboratory	Corina Casangiu et al
EPI_ISL_4731750	Romania/BR-28414/2021	2021-09-22	Europe	Romania	Department of Public Health Braila	National Institute of Infectious Diseases-Prof. Dr. Matei Bals Molecular Diagnostics Laboratory	Corina Casangiu et al
EPI_ISL_4731752	Romania/BR-28416/2021	2021-09-22	Europe	Romania	Department of Public Health Braila	National Institute of Infectious Diseases-Prof. Dr. Matei Bals Molecular Diagnostics Laboratory	Corina Casangiu et al
EPI_ISL_4731754	Romania/BR-28418/2021	2021-09-22	Europe	Romania	Department of Public Health Braila	National Institute of Infectious Diseases-Prof. Dr. Matei Bals Molecular Diagnostics Laboratory	Corina Casangiu et al
EPI_ISL_4731756	Romania/BR-28420/2021	2021-09-22	Europe	Romania	Department of Public Health Braila	National Institute of Infectious Diseases-Prof. Dr. Matei Bals Molecular Diagnostics Laboratory	Corina Casangiu et al
EPI_ISL_4731757	Romania/BR-28421/2021	2021-09-22	Europe	Romania	Department of Public Health Braila	National Institute of Infectious Diseases-Prof. Dr. Matei Bals Molecular Diagnostics Laboratory	Corina Casangiu et al
EPI_ISL_4731758	Romania/BR-28422/2021	2021-09-22	Europe	Romania	Department of Public Health Braila	National Institute of Infectious Diseases-Prof. Dr. Matei Bals Molecular Diagnostics Laboratory	Corina Casangiu et al
EPI_ISL_3386683	Romania/BT-19353/2021	2021-08-10	Europe	Romania	Department of Public Health Botosani	National Institute of Infectious Diseases-Prof. Dr. Matei Bals Molecular Diagnostics Laboratory	Corina Casangiu et al
EPI_ISL_3856936	Romania/BT-20128/2021	2021-08-10	Europe	Romania	Department of Public Health Botosani	National Institute of Infectious Diseases-Prof. Dr. Matei Bals Molecular Diagnostics Laboratory	Corina Casangiu et al
EPI_ISL_3386692	Romania/BV-19369/2021	2021-08-10	Europe	Romania	Department of Public Health Brasov	National Institute of Infectious Diseases-Prof. Dr. Matei Bals Molecular Diagnostics Laboratory	Corina Casangiu et al
EPI_ISL_3386693	Romania/BV-19370/2021	2021-08-10	Europe	Romania	Department of Public Health Brasov	National Institute of Infectious Diseases-Prof. Dr. Matei Bals Molecular Diagnostics Laboratory	Corina Casangiu et al
EPI_ISL_3857045	Romania/BV-19374/2021	2021-07-28	Europe	Romania	Department of Public Health Brasov	National Institute of Infectious Diseases-Prof. Dr. Matei Bals Molecular Diagnostics Laboratory	Corina Casangiu et al
EPI_ISL_3856841	Romania/BV-19385/2021	2021-08-04	Europe	Romania	Department of Public Health Brasov	National Institute of Infectious Diseases-Prof. Dr. Matei Bals Molecular Diagnostics Laboratory	Corina Casangiu et al
EPI_ISL_3856963	Romania/BV-20135/2021	2021-08-11	Europe	Romania	Department of Public Health Brasov	National Institute of Infectious Diseases-Prof. Dr. Matei Bals Molecular Diagnostics Laboratory	Corina Casangiu et al
EPI_ISL_3856969	Romania/BV-20137/2021	2021-08-11	Europe	Romania	Department of Public Health Brasov	National Institute of Infectious Diseases-Prof. Dr. Matei Bals Molecular Diagnostics Laboratory	Corina Casangiu et al
EPI_ISL_2566450	Romania/BZ-15095/2021	2021-05-27	Europe	Romania	Department of Public Health Buzau	National Institute of Infectious Diseases-Prof. Dr. Matei Bals Molecular Diagnostics Laboratory	Corina Casangiu et al
EPI_ISL_2566459	Romania/BZ-15379/2021	2021-06-01	Europe	Romania	National Institute of Infectious Diseases-Prof. Dr. Matei Bals Molecular Diagnostics Laboratory	National Institute of Infectious Diseases-Prof. Dr. Matei Bals Molecular Diagnostics Laboratory	Corina Casangiu et al
EPI_ISL_2566461	Romania/BZ-15448/2021	2021-06-03	Europe	Romania	Department of Public Health Buzau	National Institute of Infectious Diseases-Prof. Dr. Matei Bals Molecular Diagnostics Laboratory	Corina Casangiu et al
EPI_ISL_2566462	Romania/BZ-15449/2021	2021-06-03	Europe	Romania	Department of Public Health Buzau	National Institute of Infectious Diseases-Prof. Dr. Matei Bals Molecular Diagnostics Laboratory	Corina Casangiu et al
EPI_ISL_2566464	Romania/BZ-15451/2021	2021-06-03	Europe	Romania	Department of Public Health Buzau	National Institute of Infectious Diseases-Prof. Dr. Matei Bals Molecular Diagnostics Laboratory	Corina Casangiu et al
EPI_ISL_2943070	Romania/BZ-16210/2021	2021-06-10	Europe	Romania	Department of Public Health Buzau	National Institute of Infectious Diseases-Prof. Dr. Matei Bals Molecular Diagnostics Laboratory	Corina Casangiu et al
EPI_ISL_2687985	Romania/BZ-16212/2021	2021-06-10	Europe	Romania	Department of Public Health Buzau	National Institute of Infectious Diseases-Prof. Dr. Matei Bals Molecular Diagnostics Laboratory	Corina Casangiu et al
EPI_ISL_2687987	Romania/BZ-16214/2021	2021-06-10	Europe	Romania	Department of Public Health Buzau	National Institute of Infectious Diseases-Prof. Dr. Matei Bals Molecular Diagnostics Laboratory	Corina Casangiu et al
EPI_ISL_2687988	Romania/BZ-16215/2021	2021-06-10	Europe	Romania	Department of Public Health Buzau	National Institute of Infectious Diseases-Prof. Dr. Matei Bals Molecular Diagnostics Laboratory	Corina Casangiu et al
EPI_ISL_3045825	Romania/BZ-17369/2021	2021-06-10	Europe	Romania	Department of Public Health Buzau	National Institute of Infectious Diseases-Prof. Dr. Matei Bals Molecular Diagnostics Laboratory	Corina Casangiu et al
EPI_ISL_3045826	Romania/BZ-17370/2021	2021-06-01	Europe	Romania	Department of Public Health Buzau	National Institute of Infectious Diseases-Prof. Dr. Matei Bals Molecular Diagnostics Laboratory	Corina Casangiu et al
EPI_ISL_3045827	Romania/BZ-17371/2021	2021-06-01	Europe	Romania	Department of Public Health Buzau	National Institute of Infectious Diseases-Prof. Dr. Matei Bals Molecular Diagnostics Laboratory	Corina Casangiu et al
EPI_ISL_3055538	Romania/BZ-17372/2021	2021-06-01	Europe	Romania	Department of Public Health Buzau	National Institute of Infectious Diseases-Prof. Dr. Matei Bals Molecular Diagnostics Laboratory	Corina Casangiu et al
EPI_ISL_3055539	Romania/BZ-17373/2021	2021-06-02	Europe	Romania	Department of Public Health Buzau	National Institute of Infectious Diseases-Prof. Dr. Matei Bals Molecular Diagnostics Laboratory	Corina Casangiu et al
EPI_ISL_3045828	Romania/BZ-17374/2021	2021-06-03	Europe	Romania	Department of Public Health Buzau	National Institute of Infectious Diseases-Prof. Dr. Matei Bals Molecular Diagnostics Laboratory	Corina Casangiu et al
EPI_ISL_3045829	Romania/BZ-17375/2021	2021-06-03	Europe	Romania	Department of Public Health Buzau	National Institute of Infectious Diseases-Prof. Dr. Matei Bals Molecular Diagnostics Laboratory	Corina Casangiu et al
EPI_ISL_3045830	Romania/BZ-17376/2021	2021-06-04	Europe	Romania	Department of Public Health Buzau	National Institute of Infectious Diseases-Prof. Dr. Matei Bals Molecular Diagnostics Laboratory	Corina Casangiu et al
EPI_ISL_3045831	Romania/BZ-17377/2021	2021-06-14	Europe	Romania	Department of Public Health Buzau	National Institute of Infectious Diseases-Prof. Dr. Matei Bals Molecular Diagnostics Laboratory	Corina Casangiu et al
EPI_ISL_3045832	Romania/BZ-17378/2021	2021-06-09	Europe	Romania	Department of Public Health Buzau	National Institute of Infectious Diseases-Prof. Dr. Matei Bals Molecular Diagnostics Laboratory	Corina Casangiu et al
EPI_ISL_3045833	Romania/BZ-17379/2021	2021-06-11	Europe	Romania	Department of Public Health Buzau	National Institute of Infectious Diseases-Prof. Dr. Matei Bals Molecular Diagnostics Laboratory	Corina Casangiu et al
EPI_ISL_3045834	Romania/BZ-17381/2021	2021-06-05	Europe	Romania	Department of Public Health Buzau	National Institute of Infectious Diseases-Prof. Dr. Matei Bals Molecular Diagnostics Laboratory	Corina Casangiu et al
EPI_ISL_3045835	Romania/BZ-17382/2021	2021-06-16	Europe	Romania	Department of Public Health Buzau	National Institute of Infectious Diseases-Prof. Dr. Matei Bals Molecular Diagnostics Laboratory	Corina Casangiu et al
EPI_ISL_3045836	Romania/BZ-17383/2021	2021-06-15	Europe	Romania	Department of Public Health Buzau	National Institute of Infectious Diseases-Prof. Dr. Matei Bals Molecular Diagnostics Laboratory	Corina Casangiu et al
EPI_ISL_3045837	Romania/BZ-17384/2021	2021-06-17	Europe	Romania	Department of Public Health Buzau	National Institute of Infectious Diseases-Prof. Dr. Matei Bals Molecular Diagnostics Laboratory	Corina Casangiu et al
EPI_ISL_3045838	Romania/BZ-17385/2021	2021-06-17	Europe	Romania	Department of Public Health Buzau	National Institute of Infectious Diseases-Prof. Dr. Matei Bals Molecular Diagnostics Laboratory	Corina Casangiu et al
EPI_ISL_3045839	Romania/BZ-17386/2021	2021-06-20	Europe	Romania	Department of Public Health Buzau	National Institute of Infectious Diseases-Prof. Dr. Matei Bals Molecular Diagnostics Laboratory	Corina Casangiu et al
EPI_ISL_3045840	Romania/BZ-17388/2021	2021-06-28	Europe	Romania	Department of Public Health Buzau	National Institute of Infectious Diseases-Prof. Dr. Matei Bals Molecular Diagnostics Laboratory	Corina Casangiu et al
EPI_ISL_3045841	Romania/BZ-17389/2021	2021-06-28	Europe	Romania	Department of Public Health Buzau	National Institute of Infectious Diseases-Prof. Dr. Matei Bals Molecular Diagnostics Laboratory	Corina Casangiu et al
EPI_ISL_3045842	Romania/BZ-17390/2021	2021-06-12	Europe	Romania	Department of Public Health Buzau	National Institute of Infectious Diseases-Prof. Dr. Matei Bals Molecular Diagnostics Laboratory	Corina Casangiu et al
EPI_ISL_3045843	Romania/BZ-17393/2021	2021-07-08	Europe	Romania	Department of Public Health Buzau	National Institute of Infectious Diseases-Prof. Dr. Matei Bals Molecular Diagnostics Laboratory	Corina Casangiu et al
EPI_ISL_3045844	Romania/BZ-17394/2021	2021-06-08	Europe	Romania	Department of Public Health Buzau	National Institute of Infectious Diseases-Prof. Dr. Matei Bals Molecular Diagnostics Laboratory	Corina Casangiu et al
EPI_ISL_3045845	Romania/BZ-17395/2021	2021-06-08	Europe	Romania	Department of Public Health Buzau	National Institute of Infectious Diseases-Prof. Dr. Matei Bals Molecular Diagnostics Laboratory	Corina Casangiu et al
EPI_ISL_3386659	Romania/BZ-19057/2021	2021-08-05	Europe	Romania	Department of Public Health Buzau	National Institute of Infectious Diseases-Prof. Dr. Matei Bals Molecular Diagnostics Laboratory	Corina Casangiu et al
EPI_ISL_3386660	Romania/BZ-19058/2021	2021-08-05	Europe	Romania	Department of Public Health Buzau	National Institute of Infectious Diseases-Prof. Dr. Matei Bals Molecular Diagnostics Laboratory	Corina Casangiu et al
EPI_ISL_3386661	Romania/BZ-19059/2021	2021-08-05	Europe	Romania	Department of Public Health Buzau	National Institute of Infectious Diseases-Prof. Dr. Matei Bals Molecular Diagnostics Laboratory	Corina Casangiu et al
EPI_ISL_3386662	Romania/BZ-19060/2021	2021-08-05	Europe	Romania	Department of Public Health Buzau	National Institute of Infectious Diseases-Prof. Dr. Matei Bals Molecular Diagnostics Laboratory	Corina Casangiu et al
EPI_ISL_3857077	Romania/BZ-19062/2021	2021-07-30	Europe	Romania	Department of Public Health Buzau	National Institute of Infectious Diseases-Prof. Dr. Matei Bals Molecular Diagnostics Laboratory	Corina Casangiu et al
EPI_ISL_4183932	Romania/BZ-20458/2021	2021-08-19	Europe	Romania	Department of Public Health Buzau	National Institute of Infectious Diseases-Prof. Dr. Matei Bals Molecular Diagnostics Laboratory	Corina Casangiu et al
EPI_ISL_4183936	Romania/BZ-20460/2021	2021-08-19	Europe	Romania	Department of Public Health Buzau	National Institute of Infectious Diseases-Prof. Dr. Matei Bals Molecular Diagnostics Laboratory	Corina Casangiu et al
EPI_ISL_4183939	Romania/BZ-20463/2021	2021-08-19	Europe	Romania	Department of Public Health Buzau	National Institute of Infectious Diseases-Prof. Dr. Matei Bals Molecular Diagnostics Laboratory	Corina Casangiu et al
EPI_ISL_4183942	Romania/BZ-20465/2021	2021-08-19	Europe	Romania	Department of Public Health Buzau	National Institute of Infectious Diseases-Prof. Dr. Matei Bals Molecular Diagnostics Laboratory	Corina Casangiu et al
EPI_ISL_4184220	Romania/BZ-21695/2021	2021-08-27	Europe	Romania	Department of Public Health Buzau	National Institute of Infectious Diseases-Prof. Dr. Matei Bals Molecular Diagnostics Laboratory	Corina Casangiu et al
EPI_ISL_4184695	Romania/BZ-21698/2021	2021-08-27	Europe	Romania	Department of Public Health Buzau	National Institute of Infectious Diseases-Prof. Dr. Matei Bals Molecular Diagnostics Laboratory	Corina Casangiu et al
EPI_ISL_4184421	Romania/BZ-23302/2021	2021-09-02	Europe	Romania	Department of Public Health Buzau	National Institute of Infectious Diseases-Prof. Dr. Matei Bals Molecular Diagnostics Laboratory	Corina Casangiu et al
EPI_ISL_4184423	Romania/BZ-23303/2021	2021-09-02	Europe	Romania	Department of Public Health Buzau	National Institute of Infectious Diseases-Prof. Dr. Matei Bals Molecular Diagnostics Laboratory	Corina Casangiu et al
EPI_ISL_4184425	Romania/BZ-23304/2021	2021-09-02	Europe	Romania	Department of Public Health Buzau	National Institute of Infectious Diseases-Prof. Dr. Matei Bals Molecular Diagnostics Laboratory	Corina Casangiu et al
EPI_ISL_4731732	Romania/BZ-24330/2021	2021-09-09	Europe	Romania	Department of Public Health Buzau	National Institute of Infectious Diseases-Prof. Dr. Matei Bals Molecular Diagnostics Laboratory	Corina Casangiu et al
EPI_ISL_1186071	Romania/BZ-4178/2021	2021-02-24	Europe	Romania	National Institute of Infectious Diseases-Prof. Dr. Matei Bals Molecular Diagnostics Laboratory	National Institute of Infectious Diseases-Prof. Dr. Matei Bals Molecular Diagnostics Laboratory	Leontina Banica et al
EPI_ISL_1381329	Romania/Bihor_432672/2021	2021-03-02	Europe	Romania	Laboratory for Respiratory Viruses, Cantacuzino National Military-Medical Institute for Research and Development	Cantacuzino Institute Virology	Luiza Ustea et al
EPI_ISL_1228692	Romania/Bihor_433543/2021	2021-03-04	Europe	Romania	Laboratory for Respiratory Viruses, Cantacuzino National Military-Medical Institute for Research and Development	Cantacuzino Institute Virology	Luiza Ustea et al
EPI_ISL_1228909	Romania/Bihor_434485/2021	2021-03-08	Europe	Romania	Laboratory for Respiratory Viruses, Cantacuzino National Military-Medical Institute for Research and Development	Cantacuzino Institute Virology	Luiza Ustea et al
EPI_ISL_1591145	Romania/Bihor_435286/2021	2021-03-10	Europe	Romania	Laboratory for Respiratory Viruses, Cantacuzino National Military-Medical Institute for Research and Development	Cantacuzino Institute Virology	Luiza Ustea et al
EPI_ISL_1591144	Romania/Bihor_435288/2021	2021-03-10	Europe	Romania	Laboratory for Respiratory Viruses, Cantacuzino National Military-Medical Institute for Research and Development	Cantacuzino Institute Virology	Luiza Ustea et al
EPI_ISL_1381341	Romania/Botosani_421276/2021	2021-02-09	Europe	Romania	Laboratory for Respiratory Viruses, Cantacuzino National Military-Medical Institute for Research and Development	Cantacuzino Institute Virology	Luiza Ustea et al
EPI_ISL_1591117	Romania/Brasov_435928/2021	2021-03-12	Europe	Romania	Laboratory for Respiratory Viruses, Cantacuzino National Military-Medical Institute for Research and Development	Cantacuzino Institute Virology	Luiza Ustea et al
EPI_ISL_1315424	Romania/Brasov_437040/2021	2021-03-15	Europe	Romania	Laboratory for Respiratory Viruses, Cantacuzino National Military-Medical Institute for Research and Development	Cantacuzino Institute Virology	Luiza Ustea et al
EPI_ISL_1315425	Romania/Brasov_437041/2021	2021-03-15	Europe	Romania	Laboratory for Respiratory Viruses, Cantacuzino National Military-Medical Institute for Research and Development	Cantacuzino Institute Virology	Luiza Ustea et al
EPI_ISL_1315426	Romania/Brasov_437042/2021	2021-03-15	Europe	Romania	Laboratory for Respiratory Viruses, Cantacuzino National Military-Medical Institute for Research and Development	Cantacuzino Institute Virology	Luiza Ustea et al
EPI_ISL_2100241	Romania/Brasov_447226/2021	2021-03-28	Europe	Romania	Viral Respiratory Infections Laboratory, Cantacuzino National Military-Medical Institute	Cantacuzino Institute Virology	Sorin Dinu et al
EPI_ISL_2100242	Romania/Brasov_447228/2021	2021-03-29	Europe	Romania	Viral Respiratory Infections Laboratory, Cantacuzino National Military-Medical Institute	Cantacuzino Institute Virology	Sorin Dinu et al
EPI_ISL_1789673	Romania/Brasov_PV_412085/2021	2021-04-26	Europe	Romania	Pro-Vitam Diagnostics and Research Laboratory	Pro-Vitam Diagnostics and Research Laboratory	Szilard N. Fejer et al
EPI_ISL_1381338	Romania/Breaza_420639/2021	2021-02-08	Europe	Romania	Laboratory for Respiratory Viruses, Cantacuzino National Military-Medical Institute for Research and Development	Cantacuzino Institute Virology	Luiza Ustea et al
EPI_ISL_471420	Romania/Bucuresti-293034/2020	2020-06-04	Europe	Romania	Laboratory for Respiratory Viruses, National Influenza Centre, Cantacuzino National Military-Medical Institute for Research and Development	Cantacuzino Institute	Luiza Ustea et al
EPI_ISL_471422	Romania/Bucuresti-294285/2020	2020-06-07	Europe	Romania	Laboratory for Respiratory Viruses, National Influenza Centre, Cantacuzino National Military-Medical Institute for Research and Development	Cantacuzino Institute	Luiza Ustea et al
EPI_ISL_981377	Romania/Bucuresti-417868/2021	2021-01-28	Europe	Romania	Laboratory for Respiratory Viruses, Cantacuzino National Military-Medical Institute for Research and Development	Cantacuzino Institute Virology	Luiza Ustea et al
EPI_ISL_981375	Romania/Bucuresti-419094/2021	2021-02-02	Europe	Romania	Laboratory for Respiratory Viruses, Cantacuzino National Military-Medical Institute for Research and Development	Cantacuzino Institute Virology	Luiza Ustea et al
EPI_ISL_888678	Romania/Bucuresti-FM0160/2020	2020-04-03	Europe	Romania	Laboratory for Respiratory Viruses, Cantacuzino National Military-Medical Institute for Research and Development	Cantacuzino Institute Virology	Luiza Ustea et al
EPI_ISL_888677	Romania/Bucuresti-FV5166/2020	2020-12-14	Europe	Romania	Laboratory for Respiratory Viruses, Cantacuzino National Military-Medical Institute for Research and Development	Cantacuzino Institute Virology	Mihaela Lazar et al
EPI_ISL_910337	Romania/Bucuresti408378/2021	2021-01-01	Europe	Romania	Laboratory for Respiratory Viruses, Cantacuzino National Military-Medical Institute for Research and Development	Cantacuzino Institute Virology	Luiza Ustea et al
EPI_ISL_910336	Romania/Bucuresti408383/2020	2020-12-31	Europe	Romania	Laboratory for Respiratory Viruses, Cantacuzino National Military-Medical Institute for Research and Development	Cantacuzino Institute Virology	Luiza Ustea et al
EPI_ISL_910016	Romania/Bucuresti409202/2021	2021-01-04	Europe	Romania	Laboratory for Respiratory Viruses, Cantacuzino National Military-Medical Institute for Research and Development	Cantacuzino Institute Virology	Luiza Ustea et al
EPI_ISL_910029	Romania/Bucuresti409263/2021	2021-01-05	Europe	Romania	Laboratory for Respiratory Viruses, Cantacuzino National Military-Medical Institute for Research and Development	Cantacuzino Institute Virology	Luiza Ustea et al
EPI_ISL_910339	Romania/Bucuresti409385/2021	2021-01-04	Europe	Romania	Laboratory for Respiratory Viruses, Cantacuzino National Military-Medical Institute for Research and Development	Cantacuzino Institute Virology	Luiza Ustea et al
EPI_ISL_910338	Romania/Bucuresti409489/2021	2021-01-04	Europe	Romania	Laboratory for Respiratory Viruses, Cantacuzino National Military-Medical Institute for Research and Development	Cantacuzino Institute Virology	Luiza Ustea et al
EPI_ISL_910335	Romania/Bucuresti410794/2021	2021-01-07	Europe	Romania	Laboratory for Respiratory Viruses, Cantacuzino National Military-Medical Institute for Research and Development	Cantacuzino Institute Virology	Luiza Ustea et al
EPI_ISL_940554	Romania/Bucuresti417415/2021	2021-01-27	Europe	Romania	Laboratory for Respiratory Viruses, Cantacuzino National Military-Medical Institute for Research and Development	Cantacuzino Institute Virology	Luiza Ustea et al
EPI_ISL_940144	Romania/Bucuresti417727/2021	2021-01-28	Europe	Romania	Laboratory for Respiratory Viruses, Cantacuzino National Military-Medical Institute for Research and Development	Cantacuzino Institute Virology	Luiza Ustea et al
EPI_ISL_2017809	Romania/Bucuresti440934/2021	2021-03-29	Europe	Romania	Viral Respiratory Infections Laboratory, Cantacuzino National Military-Medical Institute	Cantacuzino Institute Virology	Luiza Ustea et al
EPI_ISL_754238	Romania/Bucuresti_407958/2020	2020-12-29	Europe	Romania	Laboratory for Respiratory Viruses, Cantacuzino National Military-Medical Institute for Research and Development	Cantacuzino Institute Virology	Luiza Ustea et al
EPI_ISL_1381333	Romania/Bucuresti_419519/2021	2021-02-04	Europe	Romania	Laboratory for Respiratory Viruses, Cantacuzino National Military-Medical Institute for Research and Development	Cantacuzino Institute Virology	Luiza Ustea et al
EPI_ISL_1381314	Romania/Bucuresti_419520/2021	2021-02-04	Europe	Romania	Laboratory for Respiratory Viruses, Cantacuzino National Military-Medical Institute for Research and Development	Cantacuzino Institute Virology	Luiza Ustea et al
EPI_ISL_1381315	Romania/Bucuresti_419526/2021	2021-02-04	Europe	Romania	Laboratory for Respiratory Viruses, Cantacuzino National Military-Medical Institute for Research and Development	Cantacuzino Institute Virology	Luiza Ustea et al
EPI_ISL_1381308	Romania/Bucuresti_419530/2021	2021-02-04	Europe	Romania	Laboratory for Respiratory Viruses, Cantacuzino National Military-Medical Institute for Research and Development	Cantacuzino Institute Virology	Luiza Ustea et al
EPI_ISL_1381316	Romania/Bucuresti_419722/2021	2021-02-05	Europe	Romania	Laboratory for Respiratory Viruses, Cantacuzino National Military-Medical Institute for Research and Development	Cantacuzino Institute Virology	Luiza Ustea et al
EPI_ISL_1381332	Romania/Bucuresti_419963/2021	2021-02-05	Europe	Romania	Laboratory for Respiratory Viruses, Cantacuzino National Military-Medical Institute for Research and Development	Cantacuzino Institute Virology	Luiza Ustea et al
EPI_ISL_1381306	Romania/Bucuresti_420178/2021	2021-02-06	Europe	Romania	Laboratory for Respiratory Viruses, Cantacuzino National Military-Medical Institute for Research and Development	Cantacuzino Institute Virology	Luiza Ustea et al
EPI_ISL_1381336	Romania/Bucuresti_420332/2021	2021-02-07	Europe	Romania	Laboratory for Respiratory Viruses, Cantacuzino National Military-Medical Institute for Research and Development	Cantacuzino Institute Virology	Luiza Ustea et al
EPI_ISL_1381307	Romania/Bucuresti_420343/2021	2021-02-07	Europe	Romania	Laboratory for Respiratory Viruses, Cantacuzino National Military-Medical Institute for Research and Development	Cantacuzino Institute Virology	Luiza Ustea et al
EPI_ISL_1381335	Romania/Bucuresti_420548/2021	2021-02-08	Europe	Romania	Laboratory for Respiratory Viruses, Cantacuzino National Military-Medical Institute for Research and Development	Cantacuzino Institute Virology	Luiza Ustea et al
EPI_ISL_1381334	Romania/Bucuresti_421663/2021	2021-02-09	Europe	Romania	Laboratory for Respiratory Viruses, Cantacuzino National Military-Medical Institute for Research and Development	Cantacuzino Institute Virology	Luiza Ustea et al
EPI_ISL_1381354	Romania/Bucuresti_422815/2021	2021-02-10	Europe	Romania	Laboratory for Respiratory Viruses, Cantacuzino National Military-Medical Institute for Research and Development	Cantacuzino Institute Virology	Luiza Ustea et al
EPI_ISL_1381356	Romania/Bucuresti_424076/2021	2021-02-12	Europe	Romania	Laboratory for Respiratory Viruses, Cantacuzino National Military-Medical Institute for Research and Development	Cantacuzino Institute Virology	Luiza Ustea et al
EPI_ISL_1381350	Romania/Bucuresti_424149/2021	2021-02-12	Europe	Romania	Laboratory for Respiratory Viruses, Cantacuzino National Military-Medical Institute for Research and Development	Cantacuzino Institute Virology	Luiza Ustea et al
EPI_ISL_1381351	Romania/Bucuresti_424152/2021	2021-02-12	Europe	Romania	Laboratory for Respiratory Viruses, Cantacuzino National Military-Medical Institute for Research and Development	Cantacuzino Institute Virology	Luiza Ustea et al
EPI_ISL_1381322	Romania/Bucuresti_424554/2021	2021-02-12	Europe	Romania	Laboratory for Respiratory Viruses, Cantacuzino National Military-Medical Institute for Research and Development	Cantacuzino Institute Virology	Luiza Ustea et al
EPI_ISL_1381326	Romania/Bucuresti_424555/2021	2021-02-12	Europe	Romania	Laboratory for Respiratory Viruses, Cantacuzino National Military-Medical Institute for Research and Development	Cantacuzino Institute Virology	Luiza Ustea et al
EPI_ISL_1381320	Romania/Bucuresti_424556/2021	2021-02-12	Europe	Romania	Laboratory for Respiratory Viruses, Cantacuzino National Military-Medical Institute for Research and Development	Cantacuzino Institute Virology	Luiza Ustea et al
EPI_ISL_1381319	Romania/Bucuresti_424588/2021	2021-02-13	Europe	Romania	Laboratory for Respiratory Viruses, Cantacuzino National Military-Medical Institute for Research and Development	Cantacuzino Institute Virology	Luiza Ustea et al
EPI_ISL_1381323	Romania/Bucuresti_424679/2021	2021-02-13	Europe	Romania	Laboratory for Respiratory Viruses, Cantacuzino National Military-Medical Institute for Research and Development	Cantacuzino Institute Virology	Luiza Ustea et al
EPI_ISL_1381321	Romania/Bucuresti_424764/2021	2021-02-13	Europe	Romania	Laboratory for Respiratory Viruses, Cantacuzino National Military-Medical Institute for Research and Development	Cantacuzino Institute Virology	Luiza Ustea et al
EPI_ISL_1224909	Romania/Bucuresti_425712/2021	2021-02-15	Europe	Romania	Laboratory for Respiratory Viruses, Cantacuzino National Military-Medical Institute for Research and Development	Cantacuzino Institute Virology	Luiza Ustea et al
EPI_ISL_1381310	Romania/Bucuresti_430050/2021	2021-02-23	Europe	Romania	Laboratory for Respiratory Viruses, Cantacuzino National Military-Medical Institute for Research and Development	Cantacuzino Institute Virology	Luiza Ustea et al
EPI_ISL_1381311	Romania/Bucuresti_430063/2021	2021-02-23	Europe	Romania	Laboratory for Respiratory Viruses, Cantacuzino National Military-Medical Institute for Research and Development	Cantacuzino Institute Virology	Luiza Ustea et al
EPI_ISL_1381384	Romania/Bucuresti_432207/2021	2021-03-01	Europe	Romania	Laboratory for Respiratory Viruses, Cantacuzino National Military-Medical Institute for Research and Development	Cantacuzino Institute Virology	Luiza Ustea et al
EPI_ISL_1381372	Romania/Bucuresti_432621/2021	2021-03-02	Europe	Romania	Laboratory for Respiratory Viruses, Cantacuzino National Military-Medical Institute for Research and Development	Cantacuzino Institute Virology	Luiza Ustea et al
EPI_ISL_1381373	Romania/Bucuresti_432627/2021	2021-03-02	Europe	Romania	Laboratory for Respiratory Viruses, Cantacuzino National Military-Medical Institute for Research and Development	Cantacuzino Institute Virology	Luiza Ustea et al
EPI_ISL_1381331	Romania/Bucuresti_432634/2021	2021-03-02	Europe	Romania	Laboratory for Respiratory Viruses, Cantacuzino National Military-Medical Institute for Research and Development	Cantacuzino Institute Virology	Luiza Ustea et al
EPI_ISL_1381374	Romania/Bucuresti_432641/2021	2021-03-02	Europe	Romania	Laboratory for Respiratory Viruses, Cantacuzino National Military-Medical Institute for Research and Development	Cantacuzino Institute Virology	Luiza Ustea et al
EPI_ISL_1381375	Romania/Bucuresti_432650/2021	2021-03-02	Europe	Romania	Laboratory for Respiratory Viruses, Cantacuzino National Military-Medical Institute for Research and Development	Cantacuzino Institute Virology	Luiza Ustea et al
EPI_ISL_1381376	Romania/Bucuresti_432676/2021	2021-03-02	Europe	Romania	Laboratory for Respiratory Viruses, Cantacuzino National Military-Medical Institute for Research and Development	Cantacuzino Institute Virology	Luiza Ustea et al
EPI_ISL_1381377	Romania/Bucuresti_432692/2021	2021-03-02	Europe	Romania	Laboratory for Respiratory Viruses, Cantacuzino National Military-Medical Institute for Research and Development	Cantacuzino Institute Virology	Luiza Ustea et al
EPI_ISL_1381368	Romania/Bucuresti_432722/2021	2021-03-02	Europe	Romania	Laboratory for Respiratory Viruses, Cantacuzino National Military-Medical Institute for Research and Development	Cantacuzino Institute Virology	Luiza Ustea et al
EPI_ISL_1381369	Romania/Bucuresti_432730/2021	2021-03-02	Europe	Romania	Laboratory for Respiratory Viruses, Cantacuzino National Military-Medical Institute for Research and Development	Cantacuzino Institute Virology	Luiza Ustea et al
EPI_ISL_1381370	Romania/Bucuresti_432765/2021	2021-03-02	Europe	Romania	Laboratory for Respiratory Viruses, Cantacuzino National Military-Medical Institute for Research and Development	Cantacuzino Institute Virology	Luiza Ustea et al
EPI_ISL_1381330	Romania/Bucuresti_433010/2021	2021-03-02	Europe	Romania	Laboratory for Respiratory Viruses, Cantacuzino National Military-Medical Institute for Research and Development	Cantacuzino Institute Virology	Luiza Ustea et al
EPI_ISL_1228908	Romania/Bucuresti_434121/2021	2021-03-06	Europe	Romania	Laboratory for Respiratory Viruses, Cantacuzino National Military-Medical Institute for Research and Development	Cantacuzino Institute Virology	Luiza Ustea et al
EPI_ISL_1591108	Romania/Bucuresti_435869/2021	2021-03-11	Europe	Romania	Laboratory for Respiratory Viruses, Cantacuzino National Military-Medical Institute for Research and Development	Cantacuzino Institute Virology	Luiza Ustea et al
EPI_ISL_1591110	Romania/Bucuresti_435873/2021	2021-03-11	Europe	Romania	Laboratory for Respiratory Viruses, Cantacuzino National Military-Medical Institute for Research and Development	Cantacuzino Institute Virology	Luiza Ustea et al
EPI_ISL_1591111	Romania/Bucuresti_435879/2021	2021-03-11	Europe	Romania	Laboratory for Respiratory Viruses, Cantacuzino National Military-Medical Institute for Research and Development	Cantacuzino Institute Virology	Luiza Ustea et al
EPI_ISL_1591112	Romania/Bucuresti_435883/2021	2021-03-12	Europe	Romania	Laboratory for Respiratory Viruses, Cantacuzino National Military-Medical Institute for Research and Development	Cantacuzino Institute Virology	Luiza Ustea et al
EPI_ISL_1591113	Romania/Bucuresti_435900/2021	2021-03-12	Europe	Romania	Laboratory for Respiratory Viruses, Cantacuzino National Military-Medical Institute for Research and Development	Cantacuzino Institute Virology	Luiza Ustea et al
EPI_ISL_1591114	Romania/Bucuresti_435906/2021	2021-03-12	Europe	Romania	Laboratory for Respiratory Viruses, Cantacuzino National Military-Medical Institute for Research and Development	Cantacuzino Institute Virology	Luiza Ustea et al
EPI_ISL_1591116	Romania/Bucuresti_435926/2021	2021-03-12	Europe	Romania	Laboratory for Respiratory Viruses, Cantacuzino National Military-Medical Institute for Research and Development	Cantacuzino Institute Virology	Luiza Ustea et al
EPI_ISL_1591118	Romania/Bucuresti_435940/2021	2021-03-12	Europe	Romania	Laboratory for Respiratory Viruses, Cantacuzino National Military-Medical Institute for Research and Development	Cantacuzino Institute Virology	Luiza Ustea et al
EPI_ISL_1591124	Romania/Bucuresti_435957/2021	2021-03-12	Europe	Romania	Laboratory for Respiratory Viruses, Cantacuzino National Military-Medical Institute for Research and Development	Cantacuzino Institute Virology	Luiza Ustea et al
EPI_ISL_1591127	Romania/Bucuresti_436003/2021	2021-03-12	Europe	Romania	Laboratory for Respiratory Viruses, Cantacuzino National Military-Medical Institute for Research and Development	Cantacuzino Institute Virology	Luiza Ustea et al
EPI_ISL_1591128	Romania/Bucuresti_436013/2021	2021-03-12	Europe	Romania	Laboratory for Respiratory Viruses, Cantacuzino National Military-Medical Institute for Research and Development	Cantacuzino Institute Virology	Luiza Ustea et al
EPI_ISL_1591129	Romania/Bucuresti_436015/2021	2021-03-12	Europe	Romania	Laboratory for Respiratory Viruses, Cantacuzino National Military-Medical Institute for Research and Development	Cantacuzino Institute Virology	Luiza Ustea et al
EPI_ISL_1591130	Romania/Bucuresti_436016/2021	2021-03-12	Europe	Romania	Laboratory for Respiratory Viruses, Cantacuzino National Military-Medical Institute for Research and Development	Cantacuzino Institute Virology	Luiza Ustea et al
EPI_ISL_1591131	Romania/Bucuresti_436039/2021	2021-03-12	Europe	Romania	Laboratory for Respiratory Viruses, Cantacuzino National Military-Medical Institute for Research and Development	Cantacuzino Institute Virology	Luiza Ustea et al
EPI_ISL_1591132	Romania/Bucuresti_436042/2021	2021-03-12	Europe	Romania	Laboratory for Respiratory Viruses, Cantacuzino National Military-Medical Institute for Research and Development	Cantacuzino Institute Virology	Luiza Ustea et al
EPI_ISL_1591134	Romania/Bucuresti_436106/2021	2021-03-12	Europe	Romania	Laboratory for Respiratory Viruses, Cantacuzino National Military-Medical Institute for Research and Development	Cantacuzino Institute Virology	Luiza Ustea et al
EPI_ISL_1591135	Romania/Bucuresti_436109/2021	2021-03-12	Europe	Romania	Laboratory for Respiratory Viruses, Cantacuzino National Military-Medical Institute for Research and Development	Cantacuzino Institute Virology	Luiza Ustea et al
EPI_ISL_1591139	Romania/Bucuresti_436163/2021	2021-03-12	Europe	Romania	Laboratory for Respiratory Viruses, Cantacuzino National Military-Medical Institute for Research and Development	Cantacuzino Institute Virology	Luiza Ustea et al
EPI_ISL_1591141	Romania/Bucuresti_436218/2021	2021-03-13	Europe	Romania	Laboratory for Respiratory Viruses, Cantacuzino National Military-Medical Institute for Research and Development	Cantacuzino Institute Virology	Luiza Ustea et al
EPI_ISL_1591142	Romania/Bucuresti_436303/2021	2021-03-13	Europe	Romania	Laboratory for Respiratory Viruses, Cantacuzino National Military-Medical Institute for Research and Development	Cantacuzino Institute Virology	Luiza Ustea et al
EPI_ISL_1591143	Romania/Bucuresti_436344/2021	2021-03-13	Europe	Romania	Laboratory for Respiratory Viruses, Cantacuzino National Military-Medical Institute for Research and Development	Cantacuzino Institute Virology	Luiza Ustea et al
EPI_ISL_1315423	Romania/Bucuresti_436912/2021	2021-03-15	Europe	Romania	Laboratory for Respiratory Viruses, Cantacuzino National Military-Medical Institute for Research and Development	Cantacuzino Institute Virology	Luiza Ustea et al
EPI_ISL_2096992	Romania/Bucuresti_440752/2021	2021-03-28	Europe	Romania	Viral Respiratory Infections Laboratory, Cantacuzino National Military-Medical Institute	Cantacuzino Institute Virology	Luiza Ustea et al
EPI_ISL_2017790	Romania/Bucuresti_440755/2021	2021-03-29	Europe	Romania	Viral Respiratory Infections Laboratory, Cantacuzino National Military-Medical Institute	Cantacuzino Institute Virology	Luiza Ustea et al
EPI_ISL_2096993	Romania/Bucuresti_440756/2021	2021-03-29	Europe	Romania	Viral Respiratory Infections Laboratory, Cantacuzino National Military-Medical Institute	Cantacuzino Institute Virology	Luiza Ustea et al
EPI_ISL_2017792	Romania/Bucuresti_440759/2021	2021-03-29	Europe	Romania	Viral Respiratory Infections Laboratory, Cantacuzino National Military-Medical Institute	Cantacuzino Institute Virology	Luiza Ustea et al
EPI_ISL_2017793	Romania/Bucuresti_440762/2021	2021-03-29	Europe	Romania	Viral Respiratory Infections Laboratory, Cantacuzino National Military-Medical Institute	Cantacuzino Institute Virology	Luiza Ustea et al
EPI_ISL_2017794	Romania/Bucuresti_440766/2021	2021-03-29	Europe	Romania	Viral Respiratory Infections Laboratory, Cantacuzino National Military-Medical Institute	Cantacuzino Institute Virology	Luiza Ustea et al
EPI_ISL_2017795	Romania/Bucuresti_440771/2021	2021-03-29	Europe	Romania	Viral Respiratory Infections Laboratory, Cantacuzino National Military-Medical Institute	Cantacuzino Institute Virology	Luiza Ustea et al
EPI_ISL_2017796	Romania/Bucuresti_440776/2021	2021-03-29	Europe	Romania	Viral Respiratory Infections Laboratory, Cantacuzino National Military-Medical Institute	Cantacuzino Institute Virology	Luiza Ustea et al
EPI_ISL_2017797	Romania/Bucuresti_440777/2021	2021-03-29	Europe	Romania	Viral Respiratory Infections Laboratory, Cantacuzino National Military-Medical Institute	Cantacuzino Institute Virology	Luiza Ustea et al
EPI_ISL_2017798	Romania/Bucuresti_440778/2021	2021-03-29	Europe	Romania	Viral Respiratory Infections Laboratory, Cantacuzino National Military-Medical Institute	Cantacuzino Institute Virology	Luiza Ustea et al
EPI_ISL_2017799	Romania/Bucuresti_440780/2021	2021-03-29	Europe	Romania	Viral Respiratory Infections Laboratory, Cantacuzino National Military-Medical Institute	Cantacuzino Institute Virology	Luiza Ustea et al
EPI_ISL_2017800	Romania/Bucuresti_440782/2021	2021-03-29	Europe	Romania	Viral Respiratory Infections Laboratory, Cantacuzino National Military-Medical Institute	Cantacuzino Institute Virology	Luiza Ustea et al
EPI_ISL_2017801	Romania/Bucuresti_440785/2021	2021-03-29	Europe	Romania	Viral Respiratory Infections Laboratory, Cantacuzino National Military-Medical Institute	Cantacuzino Institute Virology	Luiza Ustea et al
EPI_ISL_2017802	Romania/Bucuresti_440801/2021	2021-03-29	Europe	Romania	Viral Respiratory Infections Laboratory, Cantacuzino National Military-Medical Institute	Cantacuzino Institute Virology	Luiza Ustea et al
EPI_ISL_2017803	Romania/Bucuresti_440807/2021	2021-03-29	Europe	Romania	Viral Respiratory Infections Laboratory, Cantacuzino National Military-Medical Institute	Cantacuzino Institute Virology	Luiza Ustea et al
EPI_ISL_2017804	Romania/Bucuresti_440820/2021	2021-03-29	Europe	Romania	Viral Respiratory Infections Laboratory, Cantacuzino National Military-Medical Institute	Cantacuzino Institute Virology	Luiza Ustea et al
EPI_ISL_2017805	Romania/Bucuresti_440827/2021	2021-03-29	Europe	Romania	Viral Respiratory Infections Laboratory, Cantacuzino National Military-Medical Institute	Cantacuzino Institute Virology	Luiza Ustea et al
EPI_ISL_2096994	Romania/Bucuresti_440855/2021	2021-03-29	Europe	Romania	Viral Respiratory Infections Laboratory, Cantacuzino National Military-Medical Institute	Cantacuzino Institute Virology	Luiza Ustea et al
EPI_ISL_2017807	Romania/Bucuresti_440894/2021	2021-03-29	Europe	Romania	Viral Respiratory Infections Laboratory, Cantacuzino National Military-Medical Institute	Cantacuzino Institute Virology	Luiza Ustea et al
EPI_ISL_2017808	Romania/Bucuresti_440930/2021	2021-03-29	Europe	Romania	Viral Respiratory Infections Laboratory, Cantacuzino National Military-Medical Institute	Cantacuzino Institute Virology	Luiza Ustea et al
EPI_ISL_2017811	Romania/Bucuresti_440956/2021	2021-03-29	Europe	Romania	Viral Respiratory Infections Laboratory, Cantacuzino National Military-Medical Institute	Cantacuzino Institute Virology	Luiza Ustea et al
EPI_ISL_2017812	Romania/Bucuresti_440982/2021	2021-03-29	Europe	Romania	Viral Respiratory Infections Laboratory, Cantacuzino National Military-Medical Institute	Cantacuzino Institute Virology	Luiza Ustea et al
EPI_ISL_2017814	Romania/Bucuresti_440987/2021	2021-03-29	Europe	Romania	Viral Respiratory Infections Laboratory, Cantacuzino National Military-Medical Institute	Cantacuzino Institute Virology	Luiza Ustea et al
EPI_ISL_2017815	Romania/Bucuresti_440988/2021	2021-03-29	Europe	Romania	Viral Respiratory Infections Laboratory, Cantacuzino National Military-Medical Institute	Cantacuzino Institute Virology	Luiza Ustea et al
EPI_ISL_2017816	Romania/Bucuresti_440989/2021	2021-03-29	Europe	Romania	Viral Respiratory Infections Laboratory, Cantacuzino National Military-Medical Institute	Cantacuzino Institute Virology	Luiza Ustea et al
EPI_ISL_2017817	Romania/Bucuresti_440991/2021	2021-03-29	Europe	Romania	Viral Respiratory Infections Laboratory, Cantacuzino National Military-Medical Institute	Cantacuzino Institute Virology	Luiza Ustea et al
EPI_ISL_2017818	Romania/Bucuresti_440992/2021	2021-03-29	Europe	Romania	Viral Respiratory Infections Laboratory, Cantacuzino National Military-Medical Institute	Cantacuzino Institute Virology	Luiza Ustea et al
EPI_ISL_2017819	Romania/Bucuresti_440993/2021	2021-03-29	Europe	Romania	Viral Respiratory Infections Laboratory, Cantacuzino National Military-Medical Institute	Cantacuzino Institute Virology	Luiza Ustea et al
EPI_ISL_2017820	Romania/Bucuresti_440994/2021	2021-03-29	Europe	Romania	Viral Respiratory Infections Laboratory, Cantacuzino National Military-Medical Institute	Cantacuzino Institute Virology	Luiza Ustea et al
EPI_ISL_2017821	Romania/Bucuresti_440995/2021	2021-03-29	Europe	Romania	Viral Respiratory Infections Laboratory, Cantacuzino National Military-Medical Institute	Cantacuzino Institute Virology	Luiza Ustea et al
EPI_ISL_2096995	Romania/Bucuresti_440996/2021	2021-03-29	Europe	Romania	Viral Respiratory Infections Laboratory, Cantacuzino National Military-Medical Institute	Cantacuzino Institute Virology	Luiza Ustea et al
EPI_ISL_2017822	Romania/Bucuresti_440997/2021	2021-03-29	Europe	Romania	Viral Respiratory Infections Laboratory, Cantacuzino National Military-Medical Institute	Cantacuzino Institute Virology	Luiza Ustea et al
EPI_ISL_2017823	Romania/Bucuresti_440998/2021	2021-03-29	Europe	Romania	Viral Respiratory Infections Laboratory, Cantacuzino National Military-Medical Institute	Cantacuzino Institute Virology	Luiza Ustea et al
EPI_ISL_2017824	Romania/Bucuresti_440999/2021	2021-03-29	Europe	Romania	Viral Respiratory Infections Laboratory, Cantacuzino National Military-Medical Institute	Cantacuzino Institute Virology	Luiza Ustea et al
EPI_ISL_2017826	Romania/Bucuresti_441001/2021	2021-03-29	Europe	Romania	Viral Respiratory Infections Laboratory, Cantacuzino National Military-Medical Institute	Cantacuzino Institute Virology	Luiza Ustea et al
EPI_ISL_2017827	Romania/Bucuresti_441002/2021	2021-03-29	Europe	Romania	Viral Respiratory Infections Laboratory, Cantacuzino National Military-Medical Institute	Cantacuzino Institute Virology	Luiza Ustea et al
EPI_ISL_2017828	Romania/Bucuresti_441003/2021	2021-03-29	Europe	Romania	Viral Respiratory Infections Laboratory, Cantacuzino National Military-Medical Institute	Cantacuzino Institute Virology	Luiza Ustea et al
EPI_ISL_2017829	Romania/Bucuresti_441007/2021	2021-03-29	Europe	Romania	Viral Respiratory Infections Laboratory, Cantacuzino National Military-Medical Institute	Cantacuzino Institute Virology	Luiza Ustea et al
EPI_ISL_2017830	Romania/Bucuresti_441008/2021	2021-03-29	Europe	Romania	Viral Respiratory Infections Laboratory, Cantacuzino National Military-Medical Institute	Cantacuzino Institute Virology	Luiza Ustea et al
EPI_ISL_2017831	Romania/Bucuresti_441009/2021	2021-03-29	Europe	Romania	Viral Respiratory Infections Laboratory, Cantacuzino National Military-Medical Institute	Cantacuzino Institute Virology	Luiza Ustea et al
EPI_ISL_2017832	Romania/Bucuresti_441010/2021	2021-03-29	Europe	Romania	Viral Respiratory Infections Laboratory, Cantacuzino National Military-Medical Institute	Cantacuzino Institute Virology	Luiza Ustea et al
EPI_ISL_2017833	Romania/Bucuresti_441021/2021	2021-03-29	Europe	Romania	Viral Respiratory Infections Laboratory, Cantacuzino National Military-Medical Institute	Cantacuzino Institute Virology	Luiza Ustea et al
EPI_ISL_2096996	Romania/Bucuresti_441028/2021	2021-03-29	Europe	Romania	Viral Respiratory Infections Laboratory, Cantacuzino National Military-Medical Institute	Cantacuzino Institute Virology	Luiza Ustea et al
EPI_ISL_2017834	Romania/Bucuresti_441032/2021	2021-03-29	Europe	Romania	Viral Respiratory Infections Laboratory, Cantacuzino National Military-Medical Institute	Cantacuzino Institute Virology	Luiza Ustea et al
EPI_ISL_2017835	Romania/Bucuresti_441035/2021	2021-03-29	Europe	Romania	Viral Respiratory Infections Laboratory, Cantacuzino National Military-Medical Institute	Cantacuzino Institute Virology	Luiza Ustea et al
EPI_ISL_2017836	Romania/Bucuresti_441036/2021	2021-03-29	Europe	Romania	Viral Respiratory Infections Laboratory, Cantacuzino National Military-Medical Institute	Cantacuzino Institute Virology	Luiza Ustea et al
EPI_ISL_2017837	Romania/Bucuresti_441037/2021	2021-03-29	Europe	Romania	Viral Respiratory Infections Laboratory, Cantacuzino National Military-Medical Institute	Cantacuzino Institute Virology	Luiza Ustea et al
EPI_ISL_2017838	Romania/Bucuresti_441039/2021	2021-03-29	Europe	Romania	Viral Respiratory Infections Laboratory, Cantacuzino National Military-Medical Institute	Cantacuzino Institute Virology	Luiza Ustea et al
EPI_ISL_2017840	Romania/Bucuresti_441041/2021	2021-03-29	Europe	Romania	Viral Respiratory Infections Laboratory, Cantacuzino National Military-Medical Institute	Cantacuzino Institute Virology	Luiza Ustea et al
EPI_ISL_2017841	Romania/Bucuresti_441042/2021	2021-03-29	Europe	Romania	Viral Respiratory Infections Laboratory, Cantacuzino National Military-Medical Institute	Cantacuzino Institute Virology	Luiza Ustea et al
EPI_ISL_2017842	Romania/Bucuresti_441043/2021	2021-03-29	Europe	Romania	Viral Respiratory Infections Laboratory, Cantacuzino National Military-Medical Institute	Cantacuzino Institute Virology	Luiza Ustea et al
EPI_ISL_2017843	Romania/Bucuresti_441044/2021	2021-03-29	Europe	Romania	Viral Respiratory Infections Laboratory, Cantacuzino National Military-Medical Institute	Cantacuzino Institute Virology	Luiza Ustea et al
EPI_ISL_2017844	Romania/Bucuresti_441045/2021	2021-03-29	Europe	Romania	Viral Respiratory Infections Laboratory, Cantacuzino National Military-Medical Institute	Cantacuzino Institute Virology	Luiza Ustea et al
EPI_ISL_2017845	Romania/Bucuresti_441046/2021	2021-03-29	Europe	Romania	Viral Respiratory Infections Laboratory, Cantacuzino National Military-Medical Institute	Cantacuzino Institute Virology	Luiza Ustea et al
EPI_ISL_2017847	Romania/Bucuresti_441048/2021	2021-03-29	Europe	Romania	Viral Respiratory Infections Laboratory, Cantacuzino National Military-Medical Institute	Cantacuzino Institute Virology	Luiza Ustea et al
EPI_ISL_2017848	Romania/Bucuresti_441049/2021	2021-03-29	Europe	Romania	Viral Respiratory Infections Laboratory, Cantacuzino National Military-Medical Institute	Cantacuzino Institute Virology	Luiza Ustea et al
EPI_ISL_2017849	Romania/Bucuresti_441050/2021	2021-03-29	Europe	Romania	Viral Respiratory Infections Laboratory, Cantacuzino National Military-Medical Institute	Cantacuzino Institute Virology	Luiza Ustea et al
EPI_ISL_2017850	Romania/Bucuresti_441051/2021	2021-03-29	Europe	Romania	Viral Respiratory Infections Laboratory, Cantacuzino National Military-Medical Institute	Cantacuzino Institute Virology	Luiza Ustea et al
EPI_ISL_2017851	Romania/Bucuresti_441052/2021	2021-03-29	Europe	Romania	Viral Respiratory Infections Laboratory, Cantacuzino National Military-Medical Institute	Cantacuzino Institute Virology	Luiza Ustea et al
EPI_ISL_2017853	Romania/Bucuresti_441363/2021	2021-03-30	Europe	Romania	Viral Respiratory Infections Laboratory, Cantacuzino National Military-Medical Institute	Cantacuzino Institute Virology	Luiza Ustea et al
EPI_ISL_2017855	Romania/Bucuresti_441714/2021	2021-04-01	Europe	Romania	Viral Respiratory Infections Laboratory, Cantacuzino National Military-Medical Institute	Cantacuzino Institute Virology	Luiza Ustea et al
EPI_ISL_2017857	Romania/Bucuresti_441717/2021	2021-04-01	Europe	Romania	Viral Respiratory Infections Laboratory, Cantacuzino National Military-Medical Institute	Cantacuzino Institute Virology	Luiza Ustea et al
EPI_ISL_2017868	Romania/Bucuresti_442851/2021	2021-04-06	Europe	Romania	Viral Respiratory Infections Laboratory, Cantacuzino National Military-Medical Institute	Cantacuzino Institute Virology	Luiza Ustea et al
EPI_ISL_2017869	Romania/Bucuresti_442853/2021	2021-04-06	Europe	Romania	Viral Respiratory Infections Laboratory, Cantacuzino National Military-Medical Institute	Cantacuzino Institute Virology	Luiza Ustea et al
EPI_ISL_2017871	Romania/Bucuresti_442861/2021	2021-04-06	Europe	Romania	Viral Respiratory Infections Laboratory, Cantacuzino National Military-Medical Institute	Cantacuzino Institute Virology	Luiza Ustea et al
EPI_ISL_3021331	Romania/Bucuresti_447389/2021	2021-04-29	Europe	Romania	Cantacuzino National Military-Medical Institute, Viral Respiratory Infections Laboratory	Cantacuzino Institute Virology	Carmen Cherciu et al
EPI_ISL_2100243	Romania/Bucuresti_447532/2021	2021-03-29	Europe	Romania	Clinical Hospital of Infectious and Tropical Diseases “Dr. Victor Babes”	Cantacuzino Institute Virology	Sorin Dinu et al
EPI_ISL_2100244	Romania/Bucuresti_447533/2021	2021-03-29	Europe	Romania	Clinical Hospital of Infectious and Tropical Diseases “Dr. Victor Babes”	Cantacuzino Institute Virology	Sorin Dinu et al
EPI_ISL_2100245	Romania/Bucuresti_447534/2021	2021-03-29	Europe	Romania	Clinical Hospital of Infectious and Tropical Diseases “Dr. Victor Babes”	Cantacuzino Institute Virology	Sorin Dinu et al
EPI_ISL_2100246	Romania/Bucuresti_447535/2021	2021-03-29	Europe	Romania	Clinical Hospital of Infectious and Tropical Diseases “Dr. Victor Babes”	Cantacuzino Institute Virology	Sorin Dinu et al
EPI_ISL_2100247	Romania/Bucuresti_447536/2021	2021-03-29	Europe	Romania	Clinical Hospital of Infectious and Tropical Diseases “Dr. Victor Babes”	Cantacuzino Institute Virology	Sorin Dinu et al
EPI_ISL_3021335	Romania/Bucuresti_448872/2021	2021-05-05	Europe	Romania	Cantacuzino National Military-Medical Institute, Viral Respiratory Infections Laboratory	Cantacuzino Institute Virology	Carmen Cherciu et al
EPI_ISL_3021338	Romania/Bucuresti_449847/2021	2021-05-06	Europe	Romania	Cantacuzino National Military-Medical Institute, Viral Respiratory Infections Laboratory	Cantacuzino Institute Virology	Carmen Cherciu et al
EPI_ISL_3021339	Romania/Bucuresti_450110/2021	2021-05-07	Europe	Romania	Cantacuzino National Military-Medical Institute, Viral Respiratory Infections Laboratory	Cantacuzino Institute Virology	Carmen Cherciu et al
EPI_ISL_3021341	Romania/Bucuresti_450631/2021	2021-05-09	Europe	Romania	Cantacuzino National Military-Medical Institute, Viral Respiratory Infections Laboratory	Cantacuzino Institute Virology	Carmen Cherciu et al
EPI_ISL_3021342	Romania/Bucuresti_450640/2021	2021-05-09	Europe	Romania	Cantacuzino National Military-Medical Institute, Viral Respiratory Infections Laboratory	Cantacuzino Institute Virology	Carmen Cherciu et al
EPI_ISL_3021343	Romania/Bucuresti_450676/2021	2021-05-09	Europe	Romania	Cantacuzino National Military-Medical Institute, Viral Respiratory Infections Laboratory	Cantacuzino Institute Virology	Carmen Cherciu et al
EPI_ISL_3021344	Romania/Bucuresti_450677/2021	2021-05-09	Europe	Romania	Cantacuzino National Military-Medical Institute, Viral Respiratory Infections Laboratory	Cantacuzino Institute Virology	Carmen Cherciu et al
EPI_ISL_3021345	Romania/Bucuresti_450682/2021	2021-05-09	Europe	Romania	Cantacuzino National Military-Medical Institute, Viral Respiratory Infections Laboratory	Cantacuzino Institute Virology	Carmen Cherciu et al
EPI_ISL_3021346	Romania/Bucuresti_450683/2021	2021-05-09	Europe	Romania	Cantacuzino National Military-Medical Institute, Viral Respiratory Infections Laboratory	Cantacuzino Institute Virology	Carmen Cherciu et al
EPI_ISL_3021348	Romania/Bucuresti_450692/2021	2021-05-09	Europe	Romania	Cantacuzino National Military-Medical Institute, Viral Respiratory Infections Laboratory	Cantacuzino Institute Virology	Carmen Cherciu et al
EPI_ISL_3021349	Romania/Bucuresti_450700/2021	2021-05-09	Europe	Romania	Cantacuzino National Military-Medical Institute, Viral Respiratory Infections Laboratory	Cantacuzino Institute Virology	Carmen Cherciu et al
EPI_ISL_3021350	Romania/Bucuresti_450754/2021	2021-05-10	Europe	Romania	Cantacuzino National Military-Medical Institute, Viral Respiratory Infections Laboratory	Cantacuzino Institute Virology	Carmen Cherciu et al
EPI_ISL_3021351	Romania/Bucuresti_450927/2021	2021-05-10	Europe	Romania	Cantacuzino National Military-Medical Institute, Viral Respiratory Infections Laboratory	Cantacuzino Institute Virology	Carmen Cherciu et al
EPI_ISL_3021353	Romania/Bucuresti_451992/2021	2021-05-11	Europe	Romania	Cantacuzino National Military-Medical Institute, Viral Respiratory Infections Laboratory	Cantacuzino Institute Virology	Carmen Cherciu et al
EPI_ISL_3021356	Romania/Bucuresti_453642/2021	2021-05-13	Europe	Romania	Cantacuzino National Military-Medical Institute, Viral Respiratory Infections Laboratory	Cantacuzino Institute Virology	Carmen Cherciu et al
EPI_ISL_3021358	Romania/Bucuresti_454098/2021	2021-05-14	Europe	Romania	Cantacuzino National Military-Medical Institute, Viral Respiratory Infections Laboratory	Cantacuzino Institute Virology	Carmen Cherciu et al
EPI_ISL_3021359	Romania/Bucuresti_454734/2021	2021-05-17	Europe	Romania	Cantacuzino National Military-Medical Institute, Viral Respiratory Infections Laboratory	Cantacuzino Institute Virology	Carmen Cherciu et al
EPI_ISL_3021360	Romania/Bucuresti_454860/2021	2021-05-18	Europe	Romania	Cantacuzino National Military-Medical Institute, Viral Respiratory Infections Laboratory	Cantacuzino Institute Virology	Carmen Cherciu et al
EPI_ISL_3021361	Romania/Bucuresti_454956/2021	2021-05-18	Europe	Romania	Cantacuzino National Military-Medical Institute, Viral Respiratory Infections Laboratory	Cantacuzino Institute Virology	Carmen Cherciu et al
EPI_ISL_3924058	Romania/Bucuresti_462749/2021	2021-07-02	Europe	Romania	Cantacuzino National Military-Medical Institute, Viral Respiratory Infections Laboratory	Cantacuzino Institute Virology	Carmen Cherciu et al
EPI_ISL_3924056	Romania/Bucuresti_463561/2021	2021-07-09	Europe	Romania	Cantacuzino National Military-Medical Institute, Viral Respiratory Infections Laboratory	Cantacuzino Institute Virology	Carmen Cherciu et al
EPI_ISL_3924049	Romania/Bucuresti_463754/2021	2021-07-13	Europe	Romania	Cantacuzino National Military-Medical Institute, Viral Respiratory Infections Laboratory	Cantacuzino Institute Virology	Carmen Cherciu et al
EPI_ISL_3924062	Romania/Bucuresti_465493/2021	2021-07-23	Europe	Romania	Cantacuzino National Military-Medical Institute, Viral Respiratory Infections Laboratory	Cantacuzino Institute Virology	Carmen Cherciu et al
EPI_ISL_3931797	Romania/Bucuresti_466706/2021	2021-08-02	Europe	Romania	Cantacuzino National Military-Medical Institute, Viral Respiratory Infections Laboratory	Cantacuzino Institute Virology	Luiza Ustea et al
EPI_ISL_3931799	Romania/Bucuresti_466945/2021	2021-08-04	Europe	Romania	Cantacuzino National Military-Medical Institute, Viral Respiratory Infections Laboratory	Cantacuzino Institute Virology	Luiza Ustea et al
EPI_ISL_3931802	Romania/Bucuresti_466947/2021	2021-08-04	Europe	Romania	Cantacuzino National Military-Medical Institute, Viral Respiratory Infections Laboratory	Cantacuzino Institute Virology	Luiza Ustea et al
EPI_ISL_4919755	Romania/Bucuresti_467846/2021	2021-08-12	Europe	Romania	Cantacuzino National Military-Medical Institute, Viral Respiratory Infections Laboratory	Cantacuzino Institute Virology	Luiza Ustea et al
EPI_ISL_4919786	Romania/Bucuresti_468611/2021	2021-08-18	Europe	Romania	Cantacuzino National Military-Medical Institute, Viral Respiratory Infections Laboratory	Cantacuzino Institute Virology	Luiza Ustea et al
EPI_ISL_4919800	Romania/Bucuresti_468655/2021	2021-08-18	Europe	Romania	Cantacuzino National Military-Medical Institute, Viral Respiratory Infections Laboratory	Cantacuzino Institute Virology	Luiza Ustea et al
EPI_ISL_4919805	Romania/Bucuresti_468690/2021	2021-08-18	Europe	Romania	Cantacuzino National Military-Medical Institute, Viral Respiratory Infections Laboratory	Cantacuzino Institute Virology	Luiza Ustea et al
EPI_ISL_4919808	Romania/Bucuresti_468777/2021	2021-08-19	Europe	Romania	Cantacuzino National Military-Medical Institute, Viral Respiratory Infections Laboratory	Cantacuzino Institute Virology	Luiza Ustea et al
EPI_ISL_471416	Romania/Buzau-291946/2020	2020-06-01	Europe	Romania	Laboratory for Respiratory Viruses, National Influenza Centre, Cantacuzino National Military-Medical Institute for Research and Development	Cantacuzino Institute	Luiza Ustea et al
EPI_ISL_471423	Romania/Buzau-292638/2020	2020-06-04	Europe	Romania	Laboratory for Respiratory Viruses, National Influenza Centre, Cantacuzino National Military-Medical Institute for Research and Development	Cantacuzino Institute	Luiza Ustea et al
EPI_ISL_471417	Romania/Buzau-292711/2020	2020-06-03	Europe	Romania	Laboratory for Respiratory Viruses, National Influenza Centre, Cantacuzino National Military-Medical Institute for Research and Development	Cantacuzino Institute	Luiza Ustea et al
EPI_ISL_471419	Romania/Buzau-293197/2020	2020-06-03	Europe	Romania	Laboratory for Respiratory Viruses, National Influenza Centre, Cantacuzino National Military-Medical Institute for Research and Development	Cantacuzino Institute	Luiza Ustea et al
EPI_ISL_979967	Romania/CL-2639/2021	2021-02-02	Europe	Romania	National Institute of Infectious Diseases-Prof. Dr. Matei Bals Molecular Diagnostics Laboratory	National Institute of Infectious Diseases-Prof. Dr. Matei Bals Molecular Diagnostics Laboratory	Leontina Banica et al
EPI_ISL_1116442	Romania/CL-4000/2021	2021-02-22	Europe	Romania	National Institute of Infectious Diseases-Prof. Dr. Matei Bals Molecular Diagnostics Laboratory	National Institute of Infectious Diseases-Prof. Dr. Matei Bals Molecular Diagnostics Laboratory	Leontina Banica et al
EPI_ISL_1185852	Romania/CL-4084/2021	2021-02-23	Europe	Romania	National Institute of Infectious Diseases-Prof. Dr. Matei Bals Molecular Diagnostics Laboratory	National Institute of Infectious Diseases-Prof. Dr. Matei Bals Molecular Diagnostics Laboratory	Leontina Banica et al
EPI_ISL_1258440	Romania/CL-4887/2021	2021-03-08	Europe	Romania	National Institute of Infectious Diseases-Prof. Dr. Matei Bals Molecular Diagnostics Laboratory	National Institute of Infectious Diseases-Prof. Dr. Matei Bals Molecular Diagnostics Laboratory	Corina Casangiu et al
EPI_ISL_2308234	Romania/CT-14200/2021	2021-05-12	Europe	Romania	Clinical Emergency County Hospital Constanta	National Institute of Infectious Diseases-Prof. Dr. Matei Bals Molecular Diagnostics Laboratory	Corina Casangiu et al
EPI_ISL_2308235	Romania/CT-14201/2021	2021-05-12	Europe	Romania	Clinical Emergency County Hospital Constanta	National Institute of Infectious Diseases-Prof. Dr. Matei Bals Molecular Diagnostics Laboratory	Corina Casangiu et al
EPI_ISL_2322449	Romania/CT-14202/2021	2021-05-12	Europe	Romania	Clinical Emergency County Hospital Constanta	National Institute of Infectious Diseases-Prof. Dr. Matei Bals Molecular Diagnostics Laboratory	Corina Casangiu et al
EPI_ISL_2308236	Romania/CT-14203/2021	2021-05-12	Europe	Romania	Clinical Emergency County Hospital Constanta	National Institute of Infectious Diseases-Prof. Dr. Matei Bals Molecular Diagnostics Laboratory	Corina Casangiu et al
EPI_ISL_2308237	Romania/CT-14204/2021	2021-05-12	Europe	Romania	Clinical Emergency County Hospital Constanta	National Institute of Infectious Diseases-Prof. Dr. Matei Bals Molecular Diagnostics Laboratory	Corina Casangiu et al
EPI_ISL_2308238	Romania/CT-14205/2021	2021-05-12	Europe	Romania	Clinical Emergency County Hospital Constanta	National Institute of Infectious Diseases-Prof. Dr. Matei Bals Molecular Diagnostics Laboratory	Corina Casangiu et al
EPI_ISL_2322452	Romania/CT-14570/2021	2021-05-18	Europe	Romania	Clinical Emergency County Hospital Constanta	National Institute of Infectious Diseases-Prof. Dr. Matei Bals Molecular Diagnostics Laboratory	Corina Casangiu et al
EPI_ISL_2566453	Romania/CT-15228/2021	2021-05-28	Europe	Romania	Department of Public Health Constanta	National Institute of Infectious Diseases-Prof. Dr. Matei Bals Molecular Diagnostics Laboratory	Corina Casangiu et al
EPI_ISL_2566454	Romania/CT-15229/2021	2021-05-28	Europe	Romania	Department of Public Health Constanta	National Institute of Infectious Diseases-Prof. Dr. Matei Bals Molecular Diagnostics Laboratory	Corina Casangiu et al
EPI_ISL_2566455	Romania/CT-15230/2021	2021-05-28	Europe	Romania	Department of Public Health Constanta	National Institute of Infectious Diseases-Prof. Dr. Matei Bals Molecular Diagnostics Laboratory	Corina Casangiu et al
EPI_ISL_2566456	Romania/CT-15231/2021	2021-05-28	Europe	Romania	Department of Public Health Constanta	National Institute of Infectious Diseases-Prof. Dr. Matei Bals Molecular Diagnostics Laboratory	Corina Casangiu et al
EPI_ISL_2566457	Romania/CT-15232/2021	2021-05-28	Europe	Romania	Department of Public Health Constanta	National Institute of Infectious Diseases-Prof. Dr. Matei Bals Molecular Diagnostics Laboratory	Corina Casangiu et al
EPI_ISL_2687992	Romania/CT-16216/2021	2021-06-02	Europe	Romania	Department of Public Health Constanta	National Institute of Infectious Diseases-Prof. Dr. Matei Bals Molecular Diagnostics Laboratory	Corina Casangiu et al
EPI_ISL_3045868	Romania/CT-17362/2021	2021-06-02	Europe	Romania	Department of Public Health Constanta	National Institute of Infectious Diseases-Prof. Dr. Matei Bals Molecular Diagnostics Laboratory	Corina Casangiu et al
EPI_ISL_3045869	Romania/CT-17363/2021	2021-06-11	Europe	Romania	Department of Public Health Constanta	National Institute of Infectious Diseases-Prof. Dr. Matei Bals Molecular Diagnostics Laboratory	Corina Casangiu et al
EPI_ISL_3045870	Romania/CT-17364/2021	2021-06-02	Europe	Romania	Department of Public Health Constanta	National Institute of Infectious Diseases-Prof. Dr. Matei Bals Molecular Diagnostics Laboratory	Corina Casangiu et al
EPI_ISL_3045871	Romania/CT-17365/2021	2021-06-02	Europe	Romania	Department of Public Health Constanta	National Institute of Infectious Diseases-Prof. Dr. Matei Bals Molecular Diagnostics Laboratory	Corina Casangiu et al
EPI_ISL_3045846	Romania/CT-17366/2021	2021-07-04	Europe	Romania	Department of Public Health Constanta	National Institute of Infectious Diseases-Prof. Dr. Matei Bals Molecular Diagnostics Laboratory	Corina Casangiu et al
EPI_ISL_3045847	Romania/CT-17367/2021	2021-07-04	Europe	Romania	Department of Public Health Constanta	National Institute of Infectious Diseases-Prof. Dr. Matei Bals Molecular Diagnostics Laboratory	Corina Casangiu et al
EPI_ISL_3045848	Romania/CT-17368/2021	2021-06-20	Europe	Romania	Department of Public Health Constanta	National Institute of Infectious Diseases-Prof. Dr. Matei Bals Molecular Diagnostics Laboratory	Corina Casangiu et al
EPI_ISL_3259543	Romania/CT-17838/2021	2021-07-19	Europe	Romania	Department of Public Health Constanta	National Institute of Infectious Diseases-Prof. Dr. Matei Bals Molecular Diagnostics Laboratory	Corina Casangiu et al
EPI_ISL_3259592	Romania/CT-17839/2021	2021-07-19	Europe	Romania	Department of Public Health Constanta	National Institute of Infectious Diseases-Prof. Dr. Matei Bals Molecular Diagnostics Laboratory	Corina Casangiu et al
EPI_ISL_3259593	Romania/CT-17840/2021	2021-07-19	Europe	Romania	Department of Public Health Constanta	National Institute of Infectious Diseases-Prof. Dr. Matei Bals Molecular Diagnostics Laboratory	Corina Casangiu et al
EPI_ISL_3259594	Romania/CT-17842/2021	2021-07-19	Europe	Romania	Department of Public Health Constanta	National Institute of Infectious Diseases-Prof. Dr. Matei Bals Molecular Diagnostics Laboratory	Corina Casangiu et al
EPI_ISL_3259545	Romania/CT-17843/2021	2021-07-19	Europe	Romania	Department of Public Health Constanta	National Institute of Infectious Diseases-Prof. Dr. Matei Bals Molecular Diagnostics Laboratory	Corina Casangiu et al
EPI_ISL_3259595	Romania/CT-17844/2021	2021-07-19	Europe	Romania	Department of Public Health Constanta	National Institute of Infectious Diseases-Prof. Dr. Matei Bals Molecular Diagnostics Laboratory	Corina Casangiu et al
EPI_ISL_3259546	Romania/CT-17845/2021	2021-07-19	Europe	Romania	Department of Public Health Constanta	National Institute of Infectious Diseases-Prof. Dr. Matei Bals Molecular Diagnostics Laboratory	Corina Casangiu et al
EPI_ISL_3446826	Romania/CT-18459/2021	2021-07-28	Europe	Romania	Department of Public Health Constanta	National Institute of Infectious Diseases-Prof. Dr. Matei Bals Molecular Diagnostics Laboratory	Corina Casangiu et al
EPI_ISL_3341999	Romania/CT-18460/2021	2021-07-28	Europe	Romania	Department of Public Health Constanta	National Institute of Infectious Diseases-Prof. Dr. Matei Bals Molecular Diagnostics Laboratory	Corina Casangiu et al
EPI_ISL_3342015	Romania/CT-18772/2021	2021-08-02	Europe	Romania	Department of Public Health Constanta	National Institute of Infectious Diseases-Prof. Dr. Matei Bals Molecular Diagnostics Laboratory	Corina Casangiu et al
EPI_ISL_3342016	Romania/CT-18773/2021	2021-08-02	Europe	Romania	Department of Public Health Constanta	National Institute of Infectious Diseases-Prof. Dr. Matei Bals Molecular Diagnostics Laboratory	Corina Casangiu et al
EPI_ISL_3342018	Romania/CT-18775/2021	2021-08-02	Europe	Romania	Department of Public Health Constanta	National Institute of Infectious Diseases-Prof. Dr. Matei Bals Molecular Diagnostics Laboratory	Corina Casangiu et al
EPI_ISL_3342019	Romania/CT-18777/2021	2021-08-02	Europe	Romania	Department of Public Health Constanta	National Institute of Infectious Diseases-Prof. Dr. Matei Bals Molecular Diagnostics Laboratory	Corina Casangiu et al
EPI_ISL_3342022	Romania/CT-18780/2021	2021-08-02	Europe	Romania	Department of Public Health Constanta	National Institute of Infectious Diseases-Prof. Dr. Matei Bals Molecular Diagnostics Laboratory	Corina Casangiu et al
EPI_ISL_3386672	Romania/CT-19261/2021	2021-08-09	Europe	Romania	Department of Public Health Constanta	National Institute of Infectious Diseases-Prof. Dr. Matei Bals Molecular Diagnostics Laboratory	Corina Casangiu et al
EPI_ISL_3386674	Romania/CT-19264/2021	2021-08-09	Europe	Romania	Department of Public Health Constanta	National Institute of Infectious Diseases-Prof. Dr. Matei Bals Molecular Diagnostics Laboratory	Corina Casangiu et al
EPI_ISL_3856900	Romania/CT-19958/2021	2021-08-06	Europe	Romania	Department of Public Health Constanta	National Institute of Infectious Diseases-Prof. Dr. Matei Bals Molecular Diagnostics Laboratory	Corina Casangiu et al
EPI_ISL_3856902	Romania/CT-19959/2021	2021-08-07	Europe	Romania	Department of Public Health Constanta	National Institute of Infectious Diseases-Prof. Dr. Matei Bals Molecular Diagnostics Laboratory	Corina Casangiu et al
EPI_ISL_3857079	Romania/CT-19960/2021	2021-08-07	Europe	Romania	Department of Public Health Constanta	National Institute of Infectious Diseases-Prof. Dr. Matei Bals Molecular Diagnostics Laboratory	Corina Casangiu et al
EPI_ISL_3856904	Romania/CT-19961/2021	2021-08-09	Europe	Romania	Department of Public Health Constanta	National Institute of Infectious Diseases-Prof. Dr. Matei Bals Molecular Diagnostics Laboratory	Corina Casangiu et al
EPI_ISL_4183979	Romania/CT-20848/2021	2021-08-23	Europe	Romania	Department of Public Health Constanta	National Institute of Infectious Diseases-Prof. Dr. Matei Bals Molecular Diagnostics Laboratory	Corina Casangiu et al
EPI_ISL_4183982	Romania/CT-20849/2021	2021-08-23	Europe	Romania	Department of Public Health Constanta	National Institute of Infectious Diseases-Prof. Dr. Matei Bals Molecular Diagnostics Laboratory	Corina Casangiu et al
EPI_ISL_4183985	Romania/CT-20851/2021	2021-08-23	Europe	Romania	Department of Public Health Constanta	National Institute of Infectious Diseases-Prof. Dr. Matei Bals Molecular Diagnostics Laboratory	Corina Casangiu et al
EPI_ISL_4183988	Romania/CT-20853/2021	2021-08-23	Europe	Romania	Department of Public Health Constanta	National Institute of Infectious Diseases-Prof. Dr. Matei Bals Molecular Diagnostics Laboratory	Corina Casangiu et al
EPI_ISL_4183990	Romania/CT-20854/2021	2021-08-23	Europe	Romania	Department of Public Health Constanta	National Institute of Infectious Diseases-Prof. Dr. Matei Bals Molecular Diagnostics Laboratory	Corina Casangiu et al
EPI_ISL_4183992	Romania/CT-20855/2021	2021-08-23	Europe	Romania	Department of Public Health Constanta	National Institute of Infectious Diseases-Prof. Dr. Matei Bals Molecular Diagnostics Laboratory	Corina Casangiu et al
EPI_ISL_4183994	Romania/CT-20856/2021	2021-08-23	Europe	Romania	Department of Public Health Constanta	National Institute of Infectious Diseases-Prof. Dr. Matei Bals Molecular Diagnostics Laboratory	Corina Casangiu et al
EPI_ISL_4183995	Romania/CT-20857/2021	2021-08-23	Europe	Romania	Department of Public Health Constanta	National Institute of Infectious Diseases-Prof. Dr. Matei Bals Molecular Diagnostics Laboratory	Corina Casangiu et al
EPI_ISL_4183999	Romania/CT-20858/2021	2021-08-23	Europe	Romania	Department of Public Health Constanta	National Institute of Infectious Diseases-Prof. Dr. Matei Bals Molecular Diagnostics Laboratory	Corina Casangiu et al
EPI_ISL_4184001	Romania/CT-20860/2021	2021-08-23	Europe	Romania	Department of Public Health Constanta	National Institute of Infectious Diseases-Prof. Dr. Matei Bals Molecular Diagnostics Laboratory	Corina Casangiu et al
EPI_ISL_4184003	Romania/CT-20861/2021	2021-08-23	Europe	Romania	Department of Public Health Constanta	National Institute of Infectious Diseases-Prof. Dr. Matei Bals Molecular Diagnostics Laboratory	Corina Casangiu et al
EPI_ISL_4184006	Romania/CT-20862/2021	2021-08-23	Europe	Romania	Department of Public Health Constanta	National Institute of Infectious Diseases-Prof. Dr. Matei Bals Molecular Diagnostics Laboratory	Corina Casangiu et al
EPI_ISL_4184404	Romania/CT-23093/2021	2021-09-03	Europe	Romania	Department of Public Health Constanta	National Institute of Infectious Diseases-Prof. Dr. Matei Bals Molecular Diagnostics Laboratory	Corina Casangiu et al
EPI_ISL_4184406	Romania/CT-23094/2021	2021-09-03	Europe	Romania	Department of Public Health Constanta	National Institute of Infectious Diseases-Prof. Dr. Matei Bals Molecular Diagnostics Laboratory	Corina Casangiu et al
EPI_ISL_4184408	Romania/CT-23096/2021	2021-09-03	Europe	Romania	Department of Public Health Constanta	National Institute of Infectious Diseases-Prof. Dr. Matei Bals Molecular Diagnostics Laboratory	Corina Casangiu et al
EPI_ISL_4184411	Romania/CT-23098/2021	2021-09-03	Europe	Romania	Department of Public Health Constanta	National Institute of Infectious Diseases-Prof. Dr. Matei Bals Molecular Diagnostics Laboratory	Corina Casangiu et al
EPI_ISL_4731719	Romania/CT-24019/2021	2021-09-09	Europe	Romania	Department of Public Health Constanta	National Institute of Infectious Diseases-Prof. Dr. Matei Bals Molecular Diagnostics Laboratory	Corina Casangiu et al
EPI_ISL_4731720	Romania/CT-26476/2021	2021-09-17	Europe	Romania	Department of Public Health Constanta	National Institute of Infectious Diseases-Prof. Dr. Matei Bals Molecular Diagnostics Laboratory	Corina Casangiu et al
EPI_ISL_4731721	Romania/CT-26477/2021	2021-09-17	Europe	Romania	Department of Public Health Constanta	National Institute of Infectious Diseases-Prof. Dr. Matei Bals Molecular Diagnostics Laboratory	Corina Casangiu et al
EPI_ISL_4731722	Romania/CT-26478/2021	2021-09-17	Europe	Romania	Department of Public Health Constanta	National Institute of Infectious Diseases-Prof. Dr. Matei Bals Molecular Diagnostics Laboratory	Corina Casangiu et al
EPI_ISL_4731723	Romania/CT-26479/2021	2021-09-17	Europe	Romania	Department of Public Health Constanta	National Institute of Infectious Diseases-Prof. Dr. Matei Bals Molecular Diagnostics Laboratory	Corina Casangiu et al
EPI_ISL_875346	Romania/CT-361/2021	2021-01-07	Europe	Romania	National Institute of Infectious Diseases-Prof. Dr. Matei Bals Molecular Diagnostics Laboratory	National Institute of Infectious Diseases-Prof. Dr. Matei Bals Molecular Diagnostics Laboratory	Leontina Banica et al
EPI_ISL_1418324	Romania/CT-5238/2021	2021-03-09	Europe	Romania	Clinical Infectious Diseases Hospital Constanţa	National Institute of Infectious Diseases-Prof. Dr. Matei Bals Molecular Diagnostics Laboratory	Corina Casangiu et al
EPI_ISL_1657099	Romania/CT-8261/2021	2021-04-09	Europe	Romania	Clinical Hospital of Infectious Diseases Constanta	National Institute of Infectious Diseases-Prof. Dr. Matei Bals Molecular Diagnostics Laboratory	Corina Casangiu et al
EPI_ISL_2450416	Romania/CT-USAFSAM-S3050/2021	2021-04-29	Europe	Romania	US Air Force School of Aerospace Medicine	US Air Force School of Aerospace Medicine	Anthony Fries et al
EPI_ISL_3386676	Romania/CV-19266/2021	2021-08-09	Europe	Romania	Department of Public Health Covasna	National Institute of Infectious Diseases-Prof. Dr. Matei Bals Molecular Diagnostics Laboratory	Corina Casangiu et al
EPI_ISL_3857060	Romania/CV-19377/2021	2021-07-31	Europe	Romania	Department of Public Health Covasna	National Institute of Infectious Diseases-Prof. Dr. Matei Bals Molecular Diagnostics Laboratory	Corina Casangiu et al
EPI_ISL_4183972	Romania/CV-20635/2021	2021-08-20	Europe	Romania	Department of Public Health Covasna	National Institute of Infectious Diseases-Prof. Dr. Matei Bals Molecular Diagnostics Laboratory	Corina Casangiu et al
EPI_ISL_4183974	Romania/CV-20636/2021	2021-08-20	Europe	Romania	Department of Public Health Covasna	National Institute of Infectious Diseases-Prof. Dr. Matei Bals Molecular Diagnostics Laboratory	Corina Casangiu et al
EPI_ISL_4183976	Romania/CV-20835/2021	2021-08-23	Europe	Romania	Department of Public Health Covasna	National Institute of Infectious Diseases-Prof. Dr. Matei Bals Molecular Diagnostics Laboratory	Corina Casangiu et al
EPI_ISL_4184325	Romania/CV-23106/2021	2021-09-03	Europe	Romania	Department of Public Health Covasna	National Institute of Infectious Diseases-Prof. Dr. Matei Bals Molecular Diagnostics Laboratory	Corina Casangiu et al
EPI_ISL_4184328	Romania/CV-23107/2021	2021-09-03	Europe	Romania	Department of Public Health Covasna	National Institute of Infectious Diseases-Prof. Dr. Matei Bals Molecular Diagnostics Laboratory	Corina Casangiu et al
EPI_ISL_4731739	Romania/CV-26386/2021	2021-09-16	Europe	Romania	Department of Public Health Covasna	National Institute of Infectious Diseases-Prof. Dr. Matei Bals Molecular Diagnostics Laboratory	Corina Casangiu et al
EPI_ISL_4731740	Romania/CV-26388/2021	2021-09-16	Europe	Romania	Department of Public Health Covasna	National Institute of Infectious Diseases-Prof. Dr. Matei Bals Molecular Diagnostics Laboratory	Corina Casangiu et al
EPI_ISL_2652196	Romania/Calarasi_456916/2021	2021-05-26	Europe	Romania	Cantacuzino National Military-Medical Institute, Viral Respiratory Infections Laboratory	Cantacuzino Institute Virology	Carmen Cherciu et al
EPI_ISL_2727567	Romania/Calarasi_457126/2021	2021-05-26	Europe	Romania	Cantacuzino National Military-Medical Institute, Viral Respiratory Infections Laboratory	Cantacuzino Institute Virology	Carmen Cherciu et al
EPI_ISL_3924066	Romania/Calarasi_465175/2021	2021-07-21	Europe	Romania	Cantacuzino National Military-Medical Institute, Viral Respiratory Infections Laboratory	Cantacuzino Institute Virology	Carmen Cherciu et al
EPI_ISL_3924084	Romania/Calarasi_465176/2021	2021-07-21	Europe	Romania	Cantacuzino National Military-Medical Institute, Viral Respiratory Infections Laboratory	Cantacuzino Institute Virology	Carmen Cherciu et al
EPI_ISL_3924067	Romania/Calarasi_465926/2021	2021-07-27	Europe	Romania	Cantacuzino National Military-Medical Institute, Viral Respiratory Infections Laboratory	Cantacuzino Institute Virology	Carmen Cherciu et al
EPI_ISL_3931813	Romania/Calarasi_466672/2021	2021-08-02	Europe	Romania	Cantacuzino National Military-Medical Institute, Viral Respiratory Infections Laboratory	Cantacuzino Institute Virology	Luiza Ustea et al
EPI_ISL_815390	Romania/Cento-33532454/2020	2020-08-19	Europe	Romania	Centogene	Centogene	Peter Bauer et al
EPI_ISL_815391	Romania/Cento-70116498/2020	2020-07-24	Europe	Romania	Centogene	Centogene	Peter Bauer et al
EPI_ISL_861712	Romania/Cluj413482/2021	2021-01-13	Europe	Romania	Laboratory for Respiratory Viruses, Cantacuzino National Military-Medical Institute for Research and Development	Cantacuzino Institute Virology	Mihaela Lazar et al
EPI_ISL_861713	Romania/Cluj413485/2021	2021-01-13	Europe	Romania	Laboratory for Respiratory Viruses, Cantacuzino National Military-Medical Institute for Research and Development	Cantacuzino Institute Virology	Mihaela Lazar et al
EPI_ISL_1381361	Romania/Cluj_430347/2021	2021-02-23	Europe	Romania	Laboratory for Respiratory Viruses, Cantacuzino National Military-Medical Institute for Research and Development	Cantacuzino Institute Virology	Luiza Ustea et al
EPI_ISL_1381365	Romania/Cluj_430358/2021	2021-02-23	Europe	Romania	Laboratory for Respiratory Viruses, Cantacuzino National Military-Medical Institute for Research and Development	Cantacuzino Institute Virology	Luiza Ustea et al
EPI_ISL_1381366	Romania/Cluj_430359/2021	2021-02-23	Europe	Romania	Laboratory for Respiratory Viruses, Cantacuzino National Military-Medical Institute for Research and Development	Cantacuzino Institute Virology	Luiza Ustea et al
EPI_ISL_2652172	Romania/Cluj_456814/2021	2021-05-26	Europe	Romania	Infectious diseases Clinical Hospital, Cluj Napoca	Cantacuzino Institute Virology	Carmen Cherciu et al
EPI_ISL_2652173	Romania/Cluj_456816/2021	2021-05-26	Europe	Romania	Infectious diseases Clinical Hospital, Cluj Napoca	Cantacuzino Institute Virology	Carmen Cherciu et al
EPI_ISL_2652174	Romania/Cluj_456817/2021	2021-05-26	Europe	Romania	Infectious diseases Clinical Hospital, Cluj Napoca	Cantacuzino Institute Virology	Carmen Cherciu et al
EPI_ISL_2652175	Romania/Cluj_456818/2021	2021-05-26	Europe	Romania	Infectious diseases Clinical Hospital, Cluj Napoca	Cantacuzino Institute Virology	Carmen Cherciu et al
EPI_ISL_2652176	Romania/Cluj_456821/2021	2021-05-26	Europe	Romania	Infectious diseases Clinical Hospital, Cluj Napoca	Cantacuzino Institute Virology	Carmen Cherciu et al
EPI_ISL_2652177	Romania/Cluj_456822/2021	2021-05-26	Europe	Romania	Infectious diseases Clinical Hospital, Cluj Napoca	Cantacuzino Institute Virology	Carmen Cherciu et al
EPI_ISL_2652178	Romania/Cluj_456823/2021	2021-05-26	Europe	Romania	Infectious diseases Clinical Hospital, Cluj Napoca	Cantacuzino Institute Virology	Carmen Cherciu et al
EPI_ISL_2652179	Romania/Cluj_456826/2021	2021-05-26	Europe	Romania	Infectious diseases Clinical Hospital, Cluj Napoca	Cantacuzino Institute Virology	Carmen Cherciu et al
EPI_ISL_2652180	Romania/Cluj_456827/2021	2021-05-26	Europe	Romania	Infectious diseases Clinical Hospital, Cluj Napoca	Cantacuzino Institute Virology	Carmen Cherciu et al
EPI_ISL_2652181	Romania/Cluj_456828/2021	2021-05-26	Europe	Romania	Infectious diseases Clinical Hospital, Cluj Napoca	Cantacuzino Institute Virology	Carmen Cherciu et al
EPI_ISL_2652182	Romania/Cluj_456829/2021	2021-05-26	Europe	Romania	Infectious diseases Clinical Hospital, Cluj Napoca	Cantacuzino Institute Virology	Carmen Cherciu et al
EPI_ISL_2652183	Romania/Cluj_456830/2021	2021-05-26	Europe	Romania	Infectious diseases Clinical Hospital, Cluj Napoca	Cantacuzino Institute Virology	Carmen Cherciu et al
EPI_ISL_2652184	Romania/Cluj_456835/2021	2021-05-26	Europe	Romania	Infectious diseases Clinical Hospital, Cluj Napoca	Cantacuzino Institute Virology	Carmen Cherciu et al
EPI_ISL_2652185	Romania/Cluj_456836/2021	2021-05-26	Europe	Romania	Infectious diseases Clinical Hospital, Cluj Napoca	Cantacuzino Institute Virology	Carmen Cherciu et al
EPI_ISL_2652186	Romania/Cluj_456837/2021	2021-05-26	Europe	Romania	Infectious diseases Clinical Hospital, Cluj Napoca	Cantacuzino Institute Virology	Carmen Cherciu et al
EPI_ISL_2652187	Romania/Cluj_456838/2021	2021-05-26	Europe	Romania	Infectious diseases Clinical Hospital, Cluj Napoca	Cantacuzino Institute Virology	Carmen Cherciu et al
EPI_ISL_2652188	Romania/Cluj_456839/2021	2021-05-26	Europe	Romania	Infectious diseases Clinical Hospital, Cluj Napoca	Cantacuzino Institute Virology	Carmen Cherciu et al
EPI_ISL_2652189	Romania/Cluj_456840/2021	2021-05-26	Europe	Romania	Infectious diseases Clinical Hospital, Cluj Napoca	Cantacuzino Institute Virology	Carmen Cherciu et al
EPI_ISL_2652190	Romania/Cluj_456842/2021	2021-05-26	Europe	Romania	Infectious diseases Clinical Hospital, Cluj Napoca	Cantacuzino Institute Virology	Carmen Cherciu et al
EPI_ISL_2652191	Romania/Cluj_456843/2021	2021-05-26	Europe	Romania	Infectious diseases Clinical Hospital, Cluj Napoca	Cantacuzino Institute Virology	Carmen Cherciu et al
EPI_ISL_2652192	Romania/Cluj_456845/2021	2021-05-26	Europe	Romania	Infectious diseases Clinical Hospital, Cluj Napoca	Cantacuzino Institute Virology	Carmen Cherciu et al
EPI_ISL_2652193	Romania/Cluj_456846/2021	2021-05-26	Europe	Romania	Infectious diseases Clinical Hospital, Cluj Napoca	Cantacuzino Institute Virology	Carmen Cherciu et al
EPI_ISL_3911468	Romania/Cluj_460177/2021	2021-06-15	Europe	Romania	Infectious diseases Clinical Hospital, Cluj Napoca	Cantacuzino Institute Virology	Carmen Cherciu et al
EPI_ISL_3911469	Romania/Cluj_460185/2021	2021-06-15	Europe	Romania	Infectious diseases Clinical Hospital, Cluj Napoca	Cantacuzino Institute Virology	Carmen Cherciu et al
EPI_ISL_3911470	Romania/Cluj_460186/2021	2021-06-15	Europe	Romania	Infectious diseases Clinical Hospital, Cluj Napoca	Cantacuzino Institute Virology	Carmen Cherciu et al
EPI_ISL_3911471	Romania/Cluj_460188/2021	2021-06-15	Europe	Romania	Infectious diseases Clinical Hospital, Cluj Napoca	Cantacuzino Institute Virology	Carmen Cherciu et al
EPI_ISL_3911472	Romania/Cluj_460191/2021	2021-06-15	Europe	Romania	Infectious diseases Clinical Hospital, Cluj Napoca	Cantacuzino Institute Virology	Carmen Cherciu et al
EPI_ISL_3911473	Romania/Cluj_460192/2021	2021-06-15	Europe	Romania	Infectious diseases Clinical Hospital, Cluj Napoca	Cantacuzino Institute Virology	Carmen Cherciu et al
EPI_ISL_3911474	Romania/Cluj_460194/2021	2021-06-15	Europe	Romania	Infectious diseases Clinical Hospital, Cluj Napoca	Cantacuzino Institute Virology	Carmen Cherciu et al
EPI_ISL_3911475	Romania/Cluj_460195/2021	2021-06-15	Europe	Romania	Infectious diseases Clinical Hospital, Cluj Napoca	Cantacuzino Institute Virology	Carmen Cherciu et al
EPI_ISL_3911476	Romania/Cluj_460197/2021	2021-06-15	Europe	Romania	Infectious diseases Clinical Hospital, Cluj Napoca	Cantacuzino Institute Virology	Carmen Cherciu et al
EPI_ISL_3911477	Romania/Cluj_460199/2021	2021-06-15	Europe	Romania	Infectious diseases Clinical Hospital, Cluj Napoca	Cantacuzino Institute Virology	Carmen Cherciu et al
EPI_ISL_3911478	Romania/Cluj_460201/2021	2021-06-15	Europe	Romania	Infectious diseases Clinical Hospital, Cluj Napoca	Cantacuzino Institute Virology	Carmen Cherciu et al
EPI_ISL_3911479	Romania/Cluj_460202/2021	2021-06-15	Europe	Romania	Infectious diseases Clinical Hospital, Cluj Napoca	Cantacuzino Institute Virology	Carmen Cherciu et al
EPI_ISL_3911480	Romania/Cluj_460206/2021	2021-06-15	Europe	Romania	Infectious diseases Clinical Hospital, Cluj Napoca	Cantacuzino Institute Virology	Carmen Cherciu et al
EPI_ISL_3911481	Romania/Cluj_460210/2021	2021-06-15	Europe	Romania	Infectious diseases Clinical Hospital, Cluj Napoca	Cantacuzino Institute Virology	Carmen Cherciu et al
EPI_ISL_3911482	Romania/Cluj_460212/2021	2021-06-15	Europe	Romania	Infectious diseases Clinical Hospital, Cluj Napoca	Cantacuzino Institute Virology	Carmen Cherciu et al
EPI_ISL_3911483	Romania/Cluj_460213/2021	2021-06-15	Europe	Romania	Infectious diseases Clinical Hospital, Cluj Napoca	Cantacuzino Institute Virology	Carmen Cherciu et al
EPI_ISL_3933432	Romania/Cluj_460217/2021	2021-06-15	Europe	Romania	Infectious diseases Clinical Hospital, Cluj Napoca	Cantacuzino Institute Virology	Carmen Cherciu et al
EPI_ISL_3911484	Romania/Cluj_460219/2021	2021-06-15	Europe	Romania	Infectious diseases Clinical Hospital, Cluj Napoca	Cantacuzino Institute Virology	Carmen Cherciu et al
EPI_ISL_3911485	Romania/Cluj_460221/2021	2021-06-15	Europe	Romania	Infectious diseases Clinical Hospital, Cluj Napoca	Cantacuzino Institute Virology	Carmen Cherciu et al
EPI_ISL_3911486	Romania/Cluj_460223/2021	2021-06-15	Europe	Romania	Infectious diseases Clinical Hospital, Cluj Napoca	Cantacuzino Institute Virology	Carmen Cherciu et al
EPI_ISL_3021422	Romania/Cluj_462232/2021	2021-06-29	Europe	Romania	Cantacuzino National Military-Medical Institute, Viral Respiratory Infections Laboratory	Cantacuzino Institute Virology	Carmen Cherciu et al
EPI_ISL_3021423	Romania/Cluj_462234/2021	2021-06-29	Europe	Romania	Cantacuzino National Military-Medical Institute, Viral Respiratory Infections Laboratory	Cantacuzino Institute Virology	Carmen Cherciu et al
EPI_ISL_3021424	Romania/Cluj_462237/2021	2021-06-29	Europe	Romania	Cantacuzino National Military-Medical Institute, Viral Respiratory Infections Laboratory	Cantacuzino Institute Virology	Carmen Cherciu et al
EPI_ISL_3021425	Romania/Cluj_462238/2021	2021-06-29	Europe	Romania	Cantacuzino National Military-Medical Institute, Viral Respiratory Infections Laboratory	Cantacuzino Institute Virology	Carmen Cherciu et al
EPI_ISL_3021426	Romania/Cluj_462239/2021	2021-06-29	Europe	Romania	Cantacuzino National Military-Medical Institute, Viral Respiratory Infections Laboratory	Cantacuzino Institute Virology	Carmen Cherciu et al
EPI_ISL_3924053	Romania/Cluj_464247/2021	2021-07-14	Europe	Romania	Infectious diseases Clinical Hospital, Cluj Napoca	Cantacuzino Institute Virology	Carmen Cherciu et al
EPI_ISL_3924059	Romania/Cluj_464248/2021	2021-07-14	Europe	Romania	Cantacuzino National Military-Medical Institute, Viral Respiratory Infections Laboratory	Cantacuzino Institute Virology	Carmen Cherciu et al
EPI_ISL_3924054	Romania/Cluj_464249/2021	2021-07-14	Europe	Romania	Infectious diseases Clinical Hospital, Cluj Napoca	Cantacuzino Institute Virology	Carmen Cherciu et al
EPI_ISL_3924050	Romania/Cluj_464250/2021	2021-07-14	Europe	Romania	Infectious diseases Clinical Hospital, Cluj Napoca	Cantacuzino Institute Virology	Carmen Cherciu et al
EPI_ISL_3924052	Romania/Cluj_464256/2021	2021-07-14	Europe	Romania	Infectious diseases Clinical Hospital, Cluj Napoca	Cantacuzino Institute Virology	Carmen Cherciu et al
EPI_ISL_3924055	Romania/Cluj_464257/2021	2021-07-14	Europe	Romania	Infectious diseases Clinical Hospital, Cluj Napoca	Cantacuzino Institute Virology	Carmen Cherciu et al
EPI_ISL_3924071	Romania/Cluj_465840/2021	2021-07-27	Europe	Romania	Cantacuzino National Military-Medical Institute, Viral Respiratory Infections Laboratory	Cantacuzino Institute Virology	Carmen Cherciu et al
EPI_ISL_3924073	Romania/Cluj_465854/2021	2021-07-27	Europe	Romania	Cantacuzino National Military-Medical Institute, Viral Respiratory Infections Laboratory	Cantacuzino Institute Virology	Carmen Cherciu et al
EPI_ISL_3924076	Romania/Cluj_465855/2021	2021-07-27	Europe	Romania	Cantacuzino National Military-Medical Institute, Viral Respiratory Infections Laboratory	Cantacuzino Institute Virology	Carmen Cherciu et al
EPI_ISL_3924081	Romania/Cluj_465866/2021	2021-07-27	Europe	Romania	Cantacuzino National Military-Medical Institute, Viral Respiratory Infections Laboratory	Cantacuzino Institute Virology	Carmen Cherciu et al
EPI_ISL_3931829	Romania/Cluj_466894/2021	2021-08-04	Europe	Romania	Clinical Hospital of Infectious Diseases, Cluj-Napoca	Cantacuzino Institute Virology	Luiza Ustea et al
EPI_ISL_3931828	Romania/Cluj_466895/2021	2021-08-04	Europe	Romania	Clinical Hospital of Infectious Diseases, Cluj-Napoca	Cantacuzino Institute Virology	Luiza Ustea et al
EPI_ISL_3931833	Romania/Cluj_466900/2021	2021-08-04	Europe	Romania	Clinical Hospital of Infectious Diseases, Cluj-Napoca	Cantacuzino Institute Virology	Luiza Ustea et al
EPI_ISL_3931832	Romania/Cluj_466909/2021	2021-08-04	Europe	Romania	Clinical Hospital of Infectious Diseases, Cluj-Napoca	Cantacuzino Institute Virology	Luiza Ustea et al
EPI_ISL_3931835	Romania/Cluj_466910/2021	2021-08-04	Europe	Romania	Clinical Hospital of Infectious Diseases, Cluj-Napoca	Cantacuzino Institute Virology	Luiza Ustea et al
EPI_ISL_3931838	Romania/Cluj_466913/2021	2021-08-04	Europe	Romania	Clinical Hospital of Infectious Diseases, Cluj-Napoca	Cantacuzino Institute Virology	Luiza Ustea et al
EPI_ISL_3931836	Romania/Cluj_466915/2021	2021-08-04	Europe	Romania	Clinical Hospital of Infectious Diseases, Cluj-Napoca	Cantacuzino Institute Virology	Luiza Ustea et al
EPI_ISL_3931839	Romania/Cluj_466919/2021	2021-08-04	Europe	Romania	Clinical Hospital of Infectious Diseases, Cluj-Napoca	Cantacuzino Institute Virology	Luiza Ustea et al
EPI_ISL_4917651	Romania/Cluj_468496_/2021	2021-08-17	Europe	Romania	Clinical Hospital of Infectious Diseases, Cluj-Napoca	Cantacuzino Institute Virology	Luiza Ustea et al
EPI_ISL_4917724	Romania/Cluj_469629/2021	2021-08-25	Europe	Romania	Clinical Hospital of Infectious Diseases, Cluj-Napoca	Cantacuzino National Military-Medical Institute, Viral Respiratory Infections Laboratory	Luiza Ustea et al
EPI_ISL_4917726	Romania/Cluj_469632/2021	2021-08-25	Europe	Romania	Clinical Hospital of Infectious Diseases, Cluj-Napoca	Cantacuzino National Military-Medical Institute, Viral Respiratory Infections Laboratory	Luiza Ustea et al
EPI_ISL_4917735	Romania/Cluj_469656/2021	2021-08-25	Europe	Romania	Clinical Hospital of Infectious Diseases, Cluj-Napoca	Cantacuzino National Military-Medical Institute, Viral Respiratory Infections Laboratory	Luiza Ustea et al
EPI_ISL_1381318	Romania/Constanta_423037/2021	2021-02-11	Europe	Romania	Laboratory for Respiratory Viruses, Cantacuzino National Military-Medical Institute for Research and Development	Cantacuzino Institute Virology	Luiza Ustea et al
EPI_ISL_1381313	Romania/Constanta_432538/2021	2021-03-02	Europe	Romania	Laboratory for Respiratory Viruses, Cantacuzino National Military-Medical Institute for Research and Development	Cantacuzino Institute Virology	Luiza Ustea et al
EPI_ISL_2017858	Romania/Constanta_442588/2021	2021-04-05	Europe	Romania	Viral Respiratory Infections Laboratory, Cantacuzino National Military-Medical Institute	Cantacuzino Institute Virology	Luiza Ustea et al
EPI_ISL_3021354	Romania/Constanta_452174/2021	2021-05-11	Europe	Romania	Cantacuzino National Military-Medical Institute, Viral Respiratory Infections Laboratory	Cantacuzino Institute Virology	Carmen Cherciu et al
EPI_ISL_2652195	Romania/Constanta_456907/2021	2021-05-26	Europe	Romania	Cantacuzino National Military-Medical Institute, Viral Respiratory Infections Laboratory	Cantacuzino Institute Virology	Carmen Cherciu et al
EPI_ISL_2652202	Romania/Constanta_457351/2021	2021-05-31	Europe	Romania	Cantacuzino National Military-Medical Institute, Viral Respiratory Infections Laboratory	Cantacuzino Institute Virology	Carmen Cherciu et al
EPI_ISL_2652203	Romania/Constanta_457352/2021	2021-05-31	Europe	Romania	Cantacuzino National Military-Medical Institute, Viral Respiratory Infections Laboratory	Cantacuzino Institute Virology	Carmen Cherciu et al
EPI_ISL_981374	Romania/Covasna-419478/2021	2021-02-03	Europe	Romania	Laboratory for Respiratory Viruses, Cantacuzino National Military-Medical Institute for Research and Development	Cantacuzino Institute Virology	Luiza Ustea et al
EPI_ISL_981372	Romania/Covasna-419480/2021	2021-02-03	Europe	Romania	Laborarory for Respiratory Viruses, "Cantacuzino" National Military-Medical Institute for Resararch and Development	Cantacuzino Institute Virology	Luiza Ustea et al
EPI_ISL_1381342	Romania/Covasna_423970/2021	2021-02-11	Europe	Romania	Laboratory for Respiratory Viruses, Cantacuzino National Military-Medical Institute for Research and Development	Cantacuzino Institute Virology	Luiza Ustea et al
EPI_ISL_1381343	Romania/Covasna_423984/2021	2021-02-11	Europe	Romania	Laboratory for Respiratory Viruses, Cantacuzino National Military-Medical Institute for Research and Development	Cantacuzino Institute Virology	Luiza Ustea et al
EPI_ISL_1381346	Romania/Covasna_423990/2021	2021-02-11	Europe	Romania	Laboratory for Respiratory Viruses, Cantacuzino National Military-Medical Institute for Research and Development	Cantacuzino Institute Virology	Luiza Ustea et al
EPI_ISL_1381359	Romania/Covasna_430340/2021	2021-02-23	Europe	Romania	Laboratory for Respiratory Viruses, Cantacuzino National Military-Medical Institute for Research and Development	Cantacuzino Institute Virology	Luiza Ustea et al
EPI_ISL_1381324	Romania/Covasna_430342/2021	2021-02-23	Europe	Romania	Laboratory for Respiratory Viruses, Cantacuzino National Military-Medical Institute for Research and Development	Cantacuzino Institute Virology	Luiza Ustea et al
EPI_ISL_1381360	Romania/Covasna_430343/2021	2021-02-23	Europe	Romania	Laboratory for Respiratory Viruses, Cantacuzino National Military-Medical Institute for Research and Development	Cantacuzino Institute Virology	Luiza Ustea et al
EPI_ISL_1381327	Romania/Covasna_430345/2021	2021-02-23	Europe	Romania	Laboratory for Respiratory Viruses, Cantacuzino National Military-Medical Institute for Research and Development	Cantacuzino Institute Virology	Luiza Ustea et al
EPI_ISL_1381328	Romania/Covasna_430350/2021	2021-02-23	Europe	Romania	Laboratory for Respiratory Viruses, Cantacuzino National Military-Medical Institute for Research and Development	Cantacuzino Institute Virology	Luiza Ustea et al
EPI_ISL_1381363	Romania/Covasna_430353/2021	2021-02-23	Europe	Romania	Laboratory for Respiratory Viruses, Cantacuzino National Military-Medical Institute for Research and Development	Cantacuzino Institute Virology	Luiza Ustea et al
EPI_ISL_1381325	Romania/Covasna_430354/2021	2021-02-23	Europe	Romania	Laboratory for Respiratory Viruses, Cantacuzino National Military-Medical Institute for Research and Development	Cantacuzino Institute Virology	Luiza Ustea et al
EPI_ISL_1381364	Romania/Covasna_430356/2021	2021-02-23	Europe	Romania	Laboratory for Respiratory Viruses, Cantacuzino National Military-Medical Institute for Research and Development	Cantacuzino Institute Virology	Luiza Ustea et al
EPI_ISL_1660337	Romania/Covasna_PV_408810/2021	2021-04-10	Europe	Romania	Pro-Vitam Diagnostics and Research Laboratory	Pro-Vitam Diagnostics and Research Laboratory	Szilard N. Fejer et al
EPI_ISL_1660338	Romania/Covasna_PV_408817/2021	2021-04-10	Europe	Romania	Pro-Vitam Diagnostics and Research Laboratory	Pro-Vitam Diagnostics and Research Laboratory	Szilard N. Fejer et al
EPI_ISL_1840245	Romania/Covasna_PV_412330/2021	2021-04-26	Europe	Romania	Pro-Vitam Diagnostics and Research Laboratory	Pro-Vitam Diagnostics and Research Laboratory	Szilard N. Fejer et al
EPI_ISL_1381353	Romania/Craiova_423687/2021	2021-02-11	Europe	Romania	Laboratory for Respiratory Viruses, Cantacuzino National Military-Medical Institute for Research and Development	Cantacuzino Institute Virology	Luiza Ustea et al
EPI_ISL_4226333	Romania/DB-19605/2021	2021-08-11	Europe	Romania	National Institute of Infectious Diseases-Prof. Dr. Matei Bals Molecular Diagnostics Laboratory	National Institute of Infectious Diseases-Prof. Dr. Matei Bals Molecular Diagnostics Laboratory	Corina Casangiu et al
EPI_ISL_1116448	Romania/DB-3696/2021	2021-02-17	Europe	Romania	National Institute of Infectious Diseases-Prof. Dr. Matei Bals Molecular Diagnostics Laboratory	National Institute of Infectious Diseases-Prof. Dr. Matei Bals Molecular Diagnostics Laboratory	Leontina Banica et al
EPI_ISL_1116449	Romania/DB-3697/2021	2021-02-17	Europe	Romania	National Institute of Infectious Diseases-Prof. Dr. Matei Bals Molecular Diagnostics Laboratory	National Institute of Infectious Diseases-Prof. Dr. Matei Bals Molecular Diagnostics Laboratory	Leontina Banica et al
EPI_ISL_1116451	Romania/DB-3699/2021	2021-02-17	Europe	Romania	National Institute of Infectious Diseases-Prof. Dr. Matei Bals Molecular Diagnostics Laboratory	National Institute of Infectious Diseases-Prof. Dr. Matei Bals Molecular Diagnostics Laboratory	Leontina Banica et al
EPI_ISL_1116452	Romania/DB-3700/2021	2021-02-17	Europe	Romania	National Institute of Infectious Diseases-Prof. Dr. Matei Bals Molecular Diagnostics Laboratory	National Institute of Infectious Diseases-Prof. Dr. Matei Bals Molecular Diagnostics Laboratory	Leontina Banica et al
EPI_ISL_1258433	Romania/DB-4854/2021	2021-03-05	Europe	Romania	National Institute of Infectious Diseases-Prof. Dr. Matei Bals Molecular Diagnostics Laboratory	National Institute of Infectious Diseases-Prof. Dr. Matei Bals Molecular Diagnostics Laboratory	Corina Casangiu et al
EPI_ISL_1279960	Romania/DB-69964/2020	2020-10-09	Europe	Romania	National Institute of Infectious Diseases-Prof. Dr. Matei Bals Molecular Diagnostics Laboratory	National Institute of Infectious Diseases-Prof. Dr. Matei Bals Molecular Diagnostics Laboratory	Leontina Banica et al
EPI_ISL_1279972	Romania/DB-90082/2020	2020-12-08	Europe	Romania	National Institute of Infectious Diseases-Prof. Dr. Matei Bals Molecular Diagnostics Laboratory	National Institute of Infectious Diseases-Prof. Dr. Matei Bals Molecular Diagnostics Laboratory	Leontina Banica et al
EPI_ISL_3931841	Romania/Dambovita_466247/2021	2021-07-30	Europe	Romania	Cantacuzino National Military-Medical Institute, Viral Respiratory Infections Laboratory	Cantacuzino Institute Virology	Luiza Ustea et al
EPI_ISL_3931840	Romania/Dambovita_466417/2021	2021-07-30	Europe	Romania	Cantacuzino National Military-Medical Institute, Viral Respiratory Infections Laboratory	Cantacuzino Institute Virology	Luiza Ustea et al
EPI_ISL_3931846	Romania/Dambovita_466632/2021	2021-08-02	Europe	Romania	Cantacuzino National Military-Medical Institute, Viral Respiratory Infections Laboratory	Cantacuzino Institute Virology	Luiza Ustea et al
EPI_ISL_3931850	Romania/Dambovita_466972/2021	2021-08-04	Europe	Romania	Cantacuzino National Military-Medical Institute, Viral Respiratory Infections Laboratory	Cantacuzino Institute Virology	Luiza Ustea et al
EPI_ISL_3931857	Romania/Dambovita_467342/2021	2021-08-08	Europe	Romania	Cantacuzino National Military-Medical Institute, Viral Respiratory Infections Laboratory	Cantacuzino Institute Virology	Luiza Ustea et al
EPI_ISL_4917572	Romania/Dambovita_467509/2021	2021-08-09	Europe	Romania	Cantacuzino National Military-Medical Institute, Viral Respiratory Infections Laboratory	Cantacuzino Institute Virology	Luiza Ustea et al
EPI_ISL_4917574	Romania/Dambovita_467515/2021	2021-08-09	Europe	Romania	Cantacuzino National Military-Medical Institute, Viral Respiratory Infections Laboratory	Cantacuzino Institute Virology	Luiza Ustea et al
EPI_ISL_4917602	Romania/Dambovita_467672/2021	2021-08-10	Europe	Romania	Cantacuzino National Military-Medical Institute, Viral Respiratory Infections Laboratory	Cantacuzino Institute Virology	Luiza Ustea et al
EPI_ISL_4917632	Romania/Dambovita_468139/2021	2021-08-13	Europe	Romania	Cantacuzino National Military-Medical Institute, Viral Respiratory Infections Laboratory	Cantacuzino Institute Virology	Luiza Ustea et al
EPI_ISL_4917641	Romania/Dambovita_468282/2021	2021-08-15	Europe	Romania	Cantacuzino National Military-Medical Institute, Viral Respiratory Infections Laboratory	Cantacuzino Institute Virology	Luiza Ustea et al
EPI_ISL_4917643	Romania/Dambovita_468410/2021	2021-08-16	Europe	Romania	Cantacuzino National Military-Medical Institute, Viral Respiratory Infections Laboratory	Cantacuzino Institute Virology	Luiza Ustea et al
EPI_ISL_4917664	Romania/Dambovita_468526/2021	2021-08-17	Europe	Romania	Cantacuzino National Military-Medical Institute, Viral Respiratory Infections Laboratory	Cantacuzino Institute Virology	Luiza Ustea et al
EPI_ISL_4919801	Romania/Dambovita_468657/2021	2021-08-18	Europe	Romania	Cantacuzino National Military-Medical Institute, Viral Respiratory Infections Laboratory	Cantacuzino Institute Virology	Luiza Ustea et al
EPI_ISL_4919802	Romania/Dambovita_468659/2021	2021-08-18	Europe	Romania	Cantacuzino National Military-Medical Institute, Viral Respiratory Infections Laboratory	Cantacuzino Institute Virology	Luiza Ustea et al
EPI_ISL_4919827	Romania/Dambovita_468964/2021	2021-08-20	Europe	Romania	Cantacuzino National Military-Medical Institute, Viral Respiratory Infections Laboratory	Cantacuzino Institute Virology	Luiza Ustea et al
EPI_ISL_4919836	Romania/Dambovita_469103/2021	2021-08-22	Europe	Romania	Cantacuzino National Military-Medical Institute, Viral Respiratory Infections Laboratory	Cantacuzino Institute Virology	Luiza Ustea et al
EPI_ISL_4917740	Romania/Dambovita_469692/2021	2021-08-25	Europe	Romania	Cantacuzino National Military-Medical Institute, Viral Respiratory Infections Laboratory	Cantacuzino National Military-Medical Institute, Viral Respiratory Infections Laboratory	Luiza Ustea et al
EPI_ISL_3021362	Romania/Dolj_454997/2021	2021-05-18	Europe	Romania	Clinical Emergency County Hospital, Craiova	Cantacuzino Institute Virology	Carmen Cherciu et al
EPI_ISL_3021363	Romania/Dolj_454998/2021	2021-05-18	Europe	Romania	Clinical Emergency County Hospital, Craiova	Cantacuzino Institute Virology	Carmen Cherciu et al
EPI_ISL_2774005	Romania/Dolj_454999/2021	2021-05-18	Europe	Romania	Clinical Emergency County Hospital, Craiova	Cantacuzino Institute Virology	Luiza Ustea et al
EPI_ISL_3021365	Romania/Dolj_455001/2021	2021-05-18	Europe	Romania	Clinical Emergency County Hospital, Craiova	Cantacuzino Institute Virology	Carmen Cherciu et al
EPI_ISL_3021366	Romania/Dolj_455002/2021	2021-05-18	Europe	Romania	Clinical Emergency County Hospital, Craiova	Cantacuzino Institute Virology	Carmen Cherciu et al
EPI_ISL_3021367	Romania/Dolj_455003/2021	2021-05-18	Europe	Romania	Clinical Emergency County Hospital, Craiova	Cantacuzino Institute Virology	Carmen Cherciu et al
EPI_ISL_3021368	Romania/Dolj_455006/2021	2021-05-18	Europe	Romania	Clinical Emergency County Hospital, Craiova	Cantacuzino Institute Virology	Carmen Cherciu et al
EPI_ISL_3021369	Romania/Dolj_455007/2021	2021-05-18	Europe	Romania	Clinical Emergency County Hospital, Craiova	Cantacuzino Institute Virology	Carmen Cherciu et al
EPI_ISL_3021370	Romania/Dolj_455008/2021	2021-05-18	Europe	Romania	Clinical Emergency County Hospital, Craiova	Cantacuzino Institute Virology	Carmen Cherciu et al
EPI_ISL_3021371	Romania/Dolj_455009/2021	2021-05-18	Europe	Romania	Clinical Emergency County Hospital, Craiova	Cantacuzino Institute Virology	Carmen Cherciu et al
EPI_ISL_3021372	Romania/Dolj_455010/2021	2021-05-18	Europe	Romania	Clinical Emergency County Hospital, Craiova	Cantacuzino Institute Virology	Carmen Cherciu et al
EPI_ISL_3021373	Romania/Dolj_455012/2021	2021-05-18	Europe	Romania	Clinical Emergency County Hospital, Craiova	Cantacuzino Institute Virology	Carmen Cherciu et al
EPI_ISL_3021374	Romania/Dolj_455013/2021	2021-05-18	Europe	Romania	Clinical Emergency County Hospital, Craiova	Cantacuzino Institute Virology	Carmen Cherciu et al
EPI_ISL_3021375	Romania/Dolj_455014/2021	2021-05-18	Europe	Romania	Clinical Emergency County Hospital, Craiova	Cantacuzino Institute Virology	Carmen Cherciu et al
EPI_ISL_3021376	Romania/Dolj_455015/2021	2021-05-18	Europe	Romania	Clinical Emergency County Hospital, Craiova	Cantacuzino Institute Virology	Carmen Cherciu et al
EPI_ISL_3021377	Romania/Dolj_455016/2021	2021-05-18	Europe	Romania	Clinical Emergency County Hospital, Craiova	Cantacuzino Institute Virology	Carmen Cherciu et al
EPI_ISL_3021379	Romania/Dolj_455019/2021	2021-05-18	Europe	Romania	Clinical Emergency County Hospital, Craiova	Cantacuzino Institute Virology	Carmen Cherciu et al
EPI_ISL_3021380	Romania/Dolj_455024/2021	2021-05-18	Europe	Romania	Clinical Emergency County Hospital, Craiova	Cantacuzino Institute Virology	Carmen Cherciu et al
EPI_ISL_3021381	Romania/Dolj_455025/2021	2021-05-18	Europe	Romania	Clinical Emergency County Hospital, Craiova	Cantacuzino Institute Virology	Carmen Cherciu et al
EPI_ISL_3021382	Romania/Dolj_455026/2021	2021-05-18	Europe	Romania	Clinical Emergency County Hospital, Craiova	Cantacuzino Institute Virology	Carmen Cherciu et al
EPI_ISL_3021383	Romania/Dolj_455027/2021	2021-05-18	Europe	Romania	Clinical Emergency County Hospital, Craiova	Cantacuzino Institute Virology	Carmen Cherciu et al
EPI_ISL_3021384	Romania/Dolj_455028/2021	2021-05-18	Europe	Romania	Clinical Emergency County Hospital, Craiova	Cantacuzino Institute Virology	Carmen Cherciu et al
EPI_ISL_3021385	Romania/Dolj_455029/2021	2021-05-18	Europe	Romania	Clinical Emergency County Hospital, Craiova	Cantacuzino Institute Virology	Carmen Cherciu et al
EPI_ISL_3021386	Romania/Dolj_455030/2021	2021-05-18	Europe	Romania	Clinical Emergency County Hospital, Craiova	Cantacuzino Institute Virology	Carmen Cherciu et al
EPI_ISL_3021387	Romania/Dolj_455032/2021	2021-05-18	Europe	Romania	Clinical Emergency County Hospital, Craiova	Cantacuzino Institute Virology	Carmen Cherciu et al
EPI_ISL_3021388	Romania/Dolj_455035/2021	2021-05-18	Europe	Romania	Clinical Emergency County Hospital, Craiova	Cantacuzino Institute Virology	Carmen Cherciu et al
EPI_ISL_3021389	Romania/Dolj_455036/2021	2021-05-18	Europe	Romania	Clinical Emergency County Hospital, Craiova	Cantacuzino Institute Virology	Carmen Cherciu et al
EPI_ISL_3021390	Romania/Dolj_455037/2021	2021-05-18	Europe	Romania	Clinical Emergency County Hospital, Craiova	Cantacuzino Institute Virology	Carmen Cherciu et al
EPI_ISL_3021391	Romania/Dolj_455043/2021	2021-05-18	Europe	Romania	Clinical Emergency County Hospital, Craiova	Cantacuzino Institute Virology	Carmen Cherciu et al
EPI_ISL_3021392	Romania/Dolj_455044/2021	2021-05-18	Europe	Romania	Clinical Emergency County Hospital, Craiova	Cantacuzino Institute Virology	Carmen Cherciu et al
EPI_ISL_3021393	Romania/Dolj_455047/2021	2021-05-18	Europe	Romania	Clinical Emergency County Hospital, Craiova	Cantacuzino Institute Virology	Carmen Cherciu et al
EPI_ISL_2774017	Romania/Dolj_456487/2021	2021-05-26	Europe	Romania	Clinical Emergency County Hospital, Craiova	Cantacuzino Institute Virology	Luiza Ustea et al
EPI_ISL_2774018	Romania/Dolj_456488/2021	2021-05-26	Europe	Romania	Clinical Emergency County Hospital, Craiova	Cantacuzino Institute Virology	Luiza Ustea et al
EPI_ISL_2774019	Romania/Dolj_456489/2021	2021-05-26	Europe	Romania	Clinical Emergency County Hospital, Craiova	Cantacuzino Institute Virology	Luiza Ustea et al
EPI_ISL_2774020	Romania/Dolj_456490/2021	2021-05-26	Europe	Romania	Clinical Emergency County Hospital, Craiova	Cantacuzino Institute Virology	Luiza Ustea et al
EPI_ISL_2774021	Romania/Dolj_456492/2021	2021-05-26	Europe	Romania	Clinical Emergency County Hospital, Craiova	Cantacuzino Institute Virology	Luiza Ustea et al
EPI_ISL_2774022	Romania/Dolj_456496/2021	2021-05-26	Europe	Romania	Clinical Emergency County Hospital, Craiova	Cantacuzino Institute Virology	Luiza Ustea et al
EPI_ISL_2774023	Romania/Dolj_456498/2021	2021-05-26	Europe	Romania	Clinical Emergency County Hospital, Craiova	Cantacuzino Institute Virology	Luiza Ustea et al
EPI_ISL_2774024	Romania/Dolj_456499/2021	2021-05-26	Europe	Romania	Clinical Emergency County Hospital, Craiova	Cantacuzino Institute Virology	Luiza Ustea et al
EPI_ISL_2652164	Romania/Dolj_456500/2021	2021-04-25	Europe	Romania	Clinical Emergency County Hospital, Craiova	Cantacuzino Institute Virology	Carmen Cherciu et al
EPI_ISL_2774025	Romania/Dolj_456501/2021	2021-05-26	Europe	Romania	Clinical Emergency County Hospital, Craiova	Cantacuzino Institute Virology	Luiza Ustea et al
EPI_ISL_2774026	Romania/Dolj_456502/2021	2021-05-26	Europe	Romania	Clinical Emergency County Hospital, Craiova	Cantacuzino Institute Virology	Luiza Ustea et al
EPI_ISL_2774027	Romania/Dolj_456504/2021	2021-05-26	Europe	Romania	Clinical Emergency County Hospital, Craiova	Cantacuzino Institute Virology	Luiza Ustea et al
EPI_ISL_2774028	Romania/Dolj_456505/2021	2021-05-26	Europe	Romania	Clinical Emergency County Hospital, Craiova	Cantacuzino Institute Virology	Luiza Ustea et al
EPI_ISL_2774029	Romania/Dolj_456507/2021	2021-05-26	Europe	Romania	Clinical Emergency County Hospital, Craiova	Cantacuzino Institute Virology	Luiza Ustea et al
EPI_ISL_2774030	Romania/Dolj_456508/2021	2021-05-26	Europe	Romania	Clinical Emergency County Hospital, Craiova	Cantacuzino Institute Virology	Luiza Ustea et al
EPI_ISL_2774031	Romania/Dolj_456509/2021	2021-05-26	Europe	Romania	Clinical Emergency County Hospital, Craiova	Cantacuzino Institute Virology	Luiza Ustea et al
EPI_ISL_2774032	Romania/Dolj_456510/2021	2021-05-26	Europe	Romania	Clinical Emergency County Hospital, Craiova	Cantacuzino Institute Virology	Luiza Ustea et al
EPI_ISL_2774033	Romania/Dolj_456511/2021	2021-05-26	Europe	Romania	Clinical Emergency County Hospital, Craiova	Cantacuzino Institute Virology	Luiza Ustea et al
EPI_ISL_2774034	Romania/Dolj_456512/2021	2021-05-26	Europe	Romania	Clinical Emergency County Hospital, Craiova	Cantacuzino Institute Virology	Luiza Ustea et al
EPI_ISL_2774035	Romania/Dolj_456513/2021	2021-05-26	Europe	Romania	Cantacuzino National Military-Medical Institute, Viral Respiratory Infections Laboratory	Cantacuzino Institute Virology	Luiza Ustea et al
EPI_ISL_2774037	Romania/Dolj_456516/2021	2021-05-26	Europe	Romania	Clinical Emergency County Hospital, Craiova	Cantacuzino Institute Virology	Luiza Ustea et al
EPI_ISL_2652204	Romania/Dolj_457748/2021	2021-06-01	Europe	Romania	Clinical Emergency County Hospital, Craiova	Cantacuzino Institute Virology	Carmen Cherciu et al
EPI_ISL_2652205	Romania/Dolj_457749/2021	2021-06-01	Europe	Romania	Clinical Emergency County Hospital, Craiova	Cantacuzino Institute Virology	Carmen Cherciu et al
EPI_ISL_2652206	Romania/Dolj_457751/2021	2021-06-01	Europe	Romania	Clinical Emergency County Hospital, Craiova	Cantacuzino Institute Virology	Carmen Cherciu et al
EPI_ISL_2652207	Romania/Dolj_457752/2021	2021-06-01	Europe	Romania	Clinical Emergency County Hospital, Craiova	Cantacuzino Institute Virology	Carmen Cherciu et al
EPI_ISL_2652208	Romania/Dolj_457753/2021	2021-06-01	Europe	Romania	Clinical Emergency County Hospital, Craiova	Cantacuzino Institute Virology	Carmen Cherciu et al
EPI_ISL_2652209	Romania/Dolj_457755/2021	2021-06-01	Europe	Romania	Clinical Emergency County Hospital, Craiova	Cantacuzino Institute Virology	Carmen Cherciu et al
EPI_ISL_2652210	Romania/Dolj_457757/2021	2021-06-01	Europe	Romania	Clinical Emergency County Hospital, Craiova	Cantacuzino Institute Virology	Carmen Cherciu et al
EPI_ISL_3911430	Romania/Dolj_457758/2021	2021-06-09	Europe	Romania	Clinical Emergency County Hospital, Craiova	Cantacuzino Institute Virology	Carmen Cherciu et al
EPI_ISL_2652211	Romania/Dolj_457759/2021	2021-06-01	Europe	Romania	Clinical Emergency County Hospital, Craiova	Cantacuzino Institute Virology	Carmen Cherciu et al
EPI_ISL_2652212	Romania/Dolj_457761/2021	2021-06-01	Europe	Romania	Clinical Emergency County Hospital, Craiova	Cantacuzino Institute Virology	Carmen Cherciu et al
EPI_ISL_3933428	Romania/Dolj_458967/2021	2021-06-09	Europe	Romania	Clinical Emergency County Hospital, Craiova	Cantacuzino Institute Virology	Carmen Cherciu et al
EPI_ISL_3911446	Romania/Dolj_458970/2021	2021-06-09	Europe	Romania	Clinical Emergency County Hospital, Craiova	Cantacuzino Institute Virology	Carmen Cherciu et al
EPI_ISL_3911447	Romania/Dolj_458971/2021	2021-06-08	Europe	Romania	Clinical Emergency County Hospital, Craiova	Cantacuzino Institute Virology	Carmen Cherciu et al
EPI_ISL_3911448	Romania/Dolj_458973/2021	2021-06-08	Europe	Romania	Clinical Emergency County Hospital, Craiova	Cantacuzino Institute Virology	Carmen Cherciu et al
EPI_ISL_3911449	Romania/Dolj_458975/2021	2021-06-08	Europe	Romania	Clinical Emergency County Hospital, Craiova	Cantacuzino Institute Virology	Carmen Cherciu et al
EPI_ISL_3911450	Romania/Dolj_458976/2021	2021-06-08	Europe	Romania	Clinical Emergency County Hospital, Craiova	Cantacuzino Institute Virology	Carmen Cherciu et al
EPI_ISL_3933429	Romania/Dolj_458977/2021	2021-06-08	Europe	Romania	Clinical Emergency County Hospital, Craiova	Cantacuzino Institute Virology	Carmen Cherciu et al
EPI_ISL_3911451	Romania/Dolj_458979/2021	2021-06-08	Europe	Romania	Clinical Emergency County Hospital, Craiova	Cantacuzino Institute Virology	Carmen Cherciu et al
EPI_ISL_3911452	Romania/Dolj_458980/2021	2021-06-08	Europe	Romania	Clinical Emergency County Hospital, Craiova	Cantacuzino Institute Virology	Carmen Cherciu et al
EPI_ISL_3911460	Romania/Dolj_458981/2021	2021-06-08	Europe	Romania	Clinical Emergency County Hospital, Craiova	Cantacuzino Institute Virology	Carmen Cherciu et al
EPI_ISL_3911453	Romania/Dolj_458984/2021	2021-06-08	Europe	Romania	Clinical Emergency County Hospital, Craiova	Cantacuzino Institute Virology	Carmen Cherciu et al
EPI_ISL_3021407	Romania/Dolj_461427/2021	2021-06-24	Europe	Romania	Clinical Emergency County Hospital, Craiova	Cantacuzino Institute Virology	Carmen Cherciu et al
EPI_ISL_3021408	Romania/Dolj_461428/2021	2021-06-24	Europe	Romania	Clinical Emergency County Hospital, Craiova	Cantacuzino Institute Virology	Carmen Cherciu et al
EPI_ISL_3021409	Romania/Dolj_461429/2021	2021-06-24	Europe	Romania	Clinical Emergency County Hospital, Craiova	Cantacuzino Institute Virology	Carmen Cherciu et al
EPI_ISL_3021410	Romania/Dolj_461430/2021	2021-06-24	Europe	Romania	Clinical Emergency County Hospital, Craiova	Cantacuzino Institute Virology	Carmen Cherciu et al
EPI_ISL_3021411	Romania/Dolj_461431/2021	2021-06-24	Europe	Romania	Clinical Emergency County Hospital, Craiova	Cantacuzino Institute Virology	Carmen Cherciu et al
EPI_ISL_3021412	Romania/Dolj_461432/2021	2021-06-24	Europe	Romania	Clinical Emergency County Hospital, Craiova	Cantacuzino Institute Virology	Carmen Cherciu et al
EPI_ISL_3021413	Romania/Dolj_461433/2021	2021-06-24	Europe	Romania	Clinical Emergency County Hospital, Craiova	Cantacuzino Institute Virology	Carmen Cherciu et al
EPI_ISL_3021417	Romania/Dolj_462224/2021	2021-06-29	Europe	Romania	Clinical Emergency County Hospital, Craiova	Cantacuzino Institute Virology	Carmen Cherciu et al
EPI_ISL_3021418	Romania/Dolj_462225/2021	2021-06-29	Europe	Romania	Clinical Emergency County Hospital, Craiova	Cantacuzino Institute Virology	Carmen Cherciu et al
EPI_ISL_3021420	Romania/Dolj_462227/2021	2021-06-29	Europe	Romania	Clinical Emergency County Hospital, Craiova	Cantacuzino Institute Virology	Carmen Cherciu et al
EPI_ISL_3021421	Romania/Dolj_462228/2021	2021-06-29	Europe	Romania	Clinical Emergency County Hospital, Craiova	Cantacuzino Institute Virology	Carmen Cherciu et al
EPI_ISL_3924051	Romania/Dolj_463955/2021	2021-07-12	Europe	Romania	Clinical Emergency County Hospital, Craiova	Cantacuzino Institute Virology	Carmen Cherciu et al
EPI_ISL_3924061	Romania/Dolj_463956/2021	2021-07-12	Europe	Romania	Clinical Emergency County Hospital, Craiova	Cantacuzino Institute Virology	Carmen Cherciu et al
EPI_ISL_3924065	Romania/Dolj_465035/2021	2021-07-20	Europe	Romania	Clinical Emergency County Hospital, Craiova	Cantacuzino Institute Virology	Carmen Cherciu et al
EPI_ISL_3931859	Romania/Dolj_466835/2021	2021-08-03	Europe	Romania	Clinical Emergency County Hospital, Craiova	Cantacuzino Institute Virology	Luiza Ustea et al
EPI_ISL_3931861	Romania/Dolj_466838/2021	2021-08-03	Europe	Romania	Clinical Emergency County Hospital, Craiova	Cantacuzino Institute Virology	Luiza Ustea et al
EPI_ISL_4917606	Romania/Dolj_467702/2021	2021-08-09	Europe	Romania	Clinical Emergency County Hospital, Craiova	Cantacuzino Institute Virology	Luiza Ustea et al
EPI_ISL_4917607	Romania/Dolj_467703/2021	2021-08-09	Europe	Romania	Clinical Emergency County Hospital, Craiova	Cantacuzino Institute Virology	Luiza Ustea et al
EPI_ISL_4917619	Romania/Dolj_467715/2021	2021-08-09	Europe	Romania	Clinical Emergency County Hospital, Craiova	Cantacuzino Institute Virology	Luiza Ustea et al
EPI_ISL_4919761	Romania/Dolj_468545/2021	2021-08-17	Europe	Romania	Clinical Emergency County Hospital, Craiova	Cantacuzino Institute Virology	Luiza Ustea et al
EPI_ISL_4919767	Romania/Dolj_468551/2021	2021-08-17	Europe	Romania	Clinical Emergency County Hospital, Craiova	Cantacuzino Institute Virology	Luiza Ustea et al
EPI_ISL_4919772	Romania/Dolj_468556/2021	2021-08-17	Europe	Romania	Clinical Emergency County Hospital, Craiova	Cantacuzino Institute Virology	Luiza Ustea et al
EPI_ISL_4919776	Romania/Dolj_468560/2021	2021-08-17	Europe	Romania	Clinical Emergency County Hospital, Craiova	Cantacuzino Institute Virology	Luiza Ustea et al
EPI_ISL_4917697	Romania/Dolj_469555/2021	2021-08-24	Europe	Romania	Clinical Emergency County Hospital, Craiova	Cantacuzino National Military-Medical Institute, Viral Respiratory Infections Laboratory	Luiza Ustea et al
EPI_ISL_4917699	Romania/Dolj_469557/2021	2021-08-24	Europe	Romania	Clinical Emergency County Hospital, Craiova	Cantacuzino National Military-Medical Institute, Viral Respiratory Infections Laboratory	Luiza Ustea et al
EPI_ISL_4917714	Romania/Dolj_469572/2021	2021-08-24	Europe	Romania	Clinical Emergency County Hospital, Craiova	Cantacuzino National Military-Medical Institute, Viral Respiratory Infections Laboratory	Luiza Ustea et al
EPI_ISL_471418	Romania/Focsani-268927/2020	2020-04-09	Europe	Romania	Laboratory for Respiratory Viruses, National Influenza Centre, Cantacuzino National Military-Medical Institute for Research and Development	Cantacuzino Institute	Luiza Ustea et al
EPI_ISL_3031376	Romania/GIHSN-11976/2021	2021-04-26	Europe	Romania	National Institute of Infectious Diseases-Prof. Dr. Matei Bals Molecular Diagnostics Laboratory	National Institute of Infectious Diseases-Prof. Dr. Matei Bals Molecular Diagnostics Laboratory	Leontina Banica et al
EPI_ISL_3031373	Romania/GIHSN-4409/2021	2021-03-01	Europe	Romania	National Institute of Infectious Diseases-Prof. Dr. Matei Bals Molecular Diagnostics Laboratory	National Institute of Infectious Diseases-Prof. Dr. Matei Bals Molecular Diagnostics Laboratory	Leontina Banica et al
EPI_ISL_3039336	Romania/GIHSN-571/2021	2021-01-11	Europe	Romania	National Institute of Infectious Diseases-Prof. Dr. Matei Bals Molecular Diagnostics Laboratory	National Institute of Infectious Diseases-Prof. Dr. Matei Bals Molecular Diagnostics Laboratory	Leontina Banica et al
EPI_ISL_3031375	Romania/GIHSN-6726/2021	2021-03-31	Europe	Romania	National Institute of Infectious Diseases-Prof. Dr. Matei Bals Molecular Diagnostics Laboratory	National Institute of Infectious Diseases-Prof. Dr. Matei Bals Molecular Diagnostics Laboratory	Leontina Banica et al
EPI_ISL_3031377	Romania/GIHSN-79619/2020	2020-11-06	Europe	Romania	National Institute of Infectious Diseases-Prof. Dr. Matei Bals Molecular Diagnostics Laboratory	National Institute of Infectious Diseases-Prof. Dr. Matei Bals Molecular Diagnostics Laboratory	Leontina Banica et al
EPI_ISL_3306334	Romania/GJ-18293/2021	2021-07-27	Europe	Romania	Department of Public Health Gorj	National Institute of Infectious Diseases-Prof. Dr. Matei Bals Molecular Diagnostics Laboratory	Corina Casangiu et al
EPI_ISL_1258460	Romania/GJ-4848/2021	2021-03-02	Europe	Romania	Gorj County Directorate of Public Health	National Institute of Infectious Diseases-Prof. Dr. Matei Bals Molecular Diagnostics Laboratory	Corina Casangiu et al
EPI_ISL_1258459	Romania/GJ-5330/2021	2021-02-22	Europe	Romania	Gorj County Directorate of Public Health	National Institute of Infectious Diseases-Prof. Dr. Matei Bals Molecular Diagnostics Laboratory	Corina Casangiu et al
EPI_ISL_1258462	Romania/GJ-5331/2021	2021-03-01	Europe	Romania	Gorj County Directorate of Public Health	National Institute of Infectious Diseases-Prof. Dr. Matei Bals Molecular Diagnostics Laboratory	Corina Casangiu et al
EPI_ISL_1258461	Romania/GJ-5332/2021	2021-03-02	Europe	Romania	Gorj County Directorate of Public Health	National Institute of Infectious Diseases-Prof. Dr. Matei Bals Molecular Diagnostics Laboratory	Corina Casangiu et al
EPI_ISL_2687983	Romania/GL-16218/2021	2021-06-08	Europe	Romania	Department of Public Health Galati	National Institute of Infectious Diseases-Prof. Dr. Matei Bals Molecular Diagnostics Laboratory	Corina Casangiu et al
EPI_ISL_3259572	Romania/GL-17912/2021	2021-07-20	Europe	Romania	Department of Public Health Galati	National Institute of Infectious Diseases-Prof. Dr. Matei Bals Molecular Diagnostics Laboratory	Corina Casangiu et al
EPI_ISL_1418316	Romania/GL-5992/2021	2021-03-22	Europe	Romania	Infectious Diseases Hospital Galati	National Institute of Infectious Diseases-Prof. Dr. Matei Bals Molecular Diagnostics Laboratory	Corina Casangiu et al
EPI_ISL_3386648	Romania/GR-18883/2021	2021-08-03	Europe	Romania	National Institute of Infectious Diseases-Prof. Dr. Matei Bals Molecular Diagnostics Laboratory	National Institute of Infectious Diseases-Prof. Dr. Matei Bals Molecular Diagnostics Laboratory	Corina Casangiu et al
EPI_ISL_794744	Romania/GR-93715/2021	2021-01-04	Europe	Romania	National Institute of Infectious Diseases-Prof. Dr. Matei Bals Molecular Diagnostics Laboratory	National Institute of Infectious Diseases-Prof. Dr. Matei Bals Molecular Diagnostics Laboratory	Leontina Banica et al
EPI_ISL_1381385	Romania/Galati_421273/2021	2021-02-09	Europe	Romania	Laboratory for Respiratory Viruses, Cantacuzino National Military-Medical Institute for Research and Development	Cantacuzino Institute Virology	Luiza Ustea et al
EPI_ISL_1224912	Romania/Galati_428835/2021	2021-02-19	Europe	Romania	Laboratory for Respiratory Viruses, Cantacuzino National Military-Medical Institute for Research and Development	Cantacuzino Institute Virology	Luiza Ustea et al
EPI_ISL_3021333	Romania/Galati_448797/2021	2021-05-05	Europe	Romania	Cantacuzino National Military-Medical Institute, Viral Respiratory Infections Laboratory	Cantacuzino Institute Virology	Carmen Cherciu et al
EPI_ISL_2727499	Romania/Hunedoara_454667/2021	2021-05-20	Europe	Romania	Cantacuzino National Military-Medical Institute, Viral Respiratory Infections Laboratory	Cantacuzino Institute Virology	Carmen Cherciu et al
EPI_ISL_2727500	Romania/Hunedoara_456571/2021	2021-05-23	Europe	Romania	Cantacuzino National Military-Medical Institute, Viral Respiratory Infections Laboratory	Cantacuzino Institute Virology	Carmen Cherciu et al
EPI_ISL_2727566	Romania/Hunedoara_456572/2021	2021-05-23	Europe	Romania	Cantacuzino National Military-Medical Institute, Viral Respiratory Infections Laboratory	Cantacuzino Institute Virology	Carmen Cherciu et al
EPI_ISL_2652169	Romania/Hunedoara_456650/2021	2021-05-12	Europe	Romania	Cantacuzino National Military-Medical Institute, Viral Respiratory Infections Laboratory	Cantacuzino Institute Virology	Carmen Cherciu et al
EPI_ISL_2727501	Romania/Hunedoara_456684/2021	2021-05-26	Europe	Romania	Cantacuzino National Military-Medical Institute, Viral Respiratory Infections Laboratory	Cantacuzino Institute Virology	Carmen Cherciu et al
EPI_ISL_4917635	Romania/Hunedoara_468220/2021	2021-08-14	Europe	Romania	Cantacuzino National Military-Medical Institute, Viral Respiratory Infections Laboratory	Cantacuzino Institute Virology	Luiza Ustea et al
EPI_ISL_4917647	Romania/Hunedoara_468448/2021	2021-08-17	Europe	Romania	Cantacuzino National Military-Medical Institute, Viral Respiratory Infections Laboratory	Cantacuzino Institute Virology	Luiza Ustea et al
EPI_ISL_1260862	Romania/I3310IAAD/2020	2020-12-03	Europe	Romania	"Stefan S. Nicolau"Institute of Virology	"Stefan S. Nicolau"Institute of Virology	Anca Botezatu et al
EPI_ISL_862835	Romania/IF-1450/2021	2021-01-18	Europe	Romania	National Institute of Infectious Diseases-Prof. Dr. Matei Bals Molecular Diagnostics Laboratory	National Institute of Infectious Diseases-Prof. Dr. Matei Bals Molecular Diagnostics Laboratory	Leontina Banica et al
EPI_ISL_2687993	Romania/IF-15853/2021	2021-06-07	Europe	Romania	National Institute of Public Health	National Institute of Infectious Diseases-Prof. Dr. Matei Bals Molecular Diagnostics Laboratory	Corina Casangiu et al
EPI_ISL_2688000	Romania/IF-16144/2021	2021-06-15	Europe	Romania	National Institute of Infectious Diseases-Prof. Dr. Matei Bals Molecular Diagnostics Laboratory	National Institute of Infectious Diseases-Prof. Dr. Matei Bals Molecular Diagnostics Laboratory	Corina Casangiu et al
EPI_ISL_2943069	Romania/IF-16226/2021	2021-06-09	Europe	Romania	Clinical Hospital of Infectious and Tropical Diseases “Dr. Victor Babes”	National Institute of Infectious Diseases-Prof. Dr. Matei Bals Molecular Diagnostics Laboratory	Corina Casangiu et al
EPI_ISL_3045855	Romania/IF-17058/2021	2021-07-02	Europe	Romania	National Institute of Infectious Diseases-Prof. Dr. Matei Bals Molecular Diagnostics Laboratory	National Institute of Infectious Diseases-Prof. Dr. Matei Bals Molecular Diagnostics Laboratory	Corina Casangiu et al
EPI_ISL_3045859	Romania/IF-17238/2021	2021-07-07	Europe	Romania	National Institute of Infectious Diseases-Prof. Dr. Matei Bals Molecular Diagnostics Laboratory	National Institute of Infectious Diseases-Prof. Dr. Matei Bals Molecular Diagnostics Laboratory	Corina Casangiu et al
EPI_ISL_3259538	Romania/IF-17458/2021	2021-07-12	Europe	Romania	National Institute of Infectious Diseases-Prof. Dr. Matei Bals Molecular Diagnostics Laboratory	National Institute of Infectious Diseases-Prof. Dr. Matei Bals Molecular Diagnostics Laboratory	Corina Casangiu et al
EPI_ISL_3259563	Romania/IF-17578/2021	2021-07-14	Europe	Romania	National Institute of Infectious Diseases-Prof. Dr. Matei Bals Molecular Diagnostics Laboratory	National Institute of Infectious Diseases-Prof. Dr. Matei Bals Molecular Diagnostics Laboratory	Corina Casangiu et al
EPI_ISL_3259564	Romania/IF-17579/2021	2021-07-14	Europe	Romania	National Institute of Infectious Diseases-Prof. Dr. Matei Bals Molecular Diagnostics Laboratory	National Institute of Infectious Diseases-Prof. Dr. Matei Bals Molecular Diagnostics Laboratory	Corina Casangiu et al
EPI_ISL_3259633	Romania/IF-18415/2021	2021-07-28	Europe	Romania	Department of Public Health Ilfov	National Institute of Infectious Diseases-Prof. Dr. Matei Bals Molecular Diagnostics Laboratory	Corina Casangiu et al
EPI_ISL_3259634	Romania/IF-18416/2021	2021-07-28	Europe	Romania	Department of Public Health Ilfov	National Institute of Infectious Diseases-Prof. Dr. Matei Bals Molecular Diagnostics Laboratory	Corina Casangiu et al
EPI_ISL_3259635	Romania/IF-18417/2021	2021-07-28	Europe	Romania	Department of Public Health Ilfov	National Institute of Infectious Diseases-Prof. Dr. Matei Bals Molecular Diagnostics Laboratory	Corina Casangiu et al
EPI_ISL_3259636	Romania/IF-18419/2021	2021-07-28	Europe	Romania	Department of Public Health Ilfov	National Institute of Infectious Diseases-Prof. Dr. Matei Bals Molecular Diagnostics Laboratory	Corina Casangiu et al
EPI_ISL_3259638	Romania/IF-18421/2021	2021-07-28	Europe	Romania	Department of Public Health Ilfov	National Institute of Infectious Diseases-Prof. Dr. Matei Bals Molecular Diagnostics Laboratory	Corina Casangiu et al
EPI_ISL_3259639	Romania/IF-18423/2021	2021-07-28	Europe	Romania	Department of Public Health Ilfov	National Institute of Infectious Diseases-Prof. Dr. Matei Bals Molecular Diagnostics Laboratory	Corina Casangiu et al
EPI_ISL_3259642	Romania/IF-18427/2021	2021-07-28	Europe	Romania	Department of Public Health Ilfov	National Institute of Infectious Diseases-Prof. Dr. Matei Bals Molecular Diagnostics Laboratory	Corina Casangiu et al
EPI_ISL_3342024	Romania/IF-18765/2021	2021-08-02	Europe	Romania	Department of Public Health Ilfov	National Institute of Infectious Diseases-Prof. Dr. Matei Bals Molecular Diagnostics Laboratory	Corina Casangiu et al
EPI_ISL_3342025	Romania/IF-18766/2021	2021-08-02	Europe	Romania	Department of Public Health Ilfov	National Institute of Infectious Diseases-Prof. Dr. Matei Bals Molecular Diagnostics Laboratory	Corina Casangiu et al
EPI_ISL_3342026	Romania/IF-18767/2021	2021-08-02	Europe	Romania	Department of Public Health Ilfov	National Institute of Infectious Diseases-Prof. Dr. Matei Bals Molecular Diagnostics Laboratory	Corina Casangiu et al
EPI_ISL_3386650	Romania/IF-18979/2021	2021-08-04	Europe	Romania	National Institute of Infectious Diseases-Prof. Dr. Matei Bals Molecular Diagnostics Laboratory	National Institute of Infectious Diseases-Prof. Dr. Matei Bals Molecular Diagnostics Laboratory	Corina Casangiu et al
EPI_ISL_3386651	Romania/IF-19002/2021	2021-08-04	Europe	Romania	Department of Public Health Ilfov	National Institute of Infectious Diseases-Prof. Dr. Matei Bals Molecular Diagnostics Laboratory	Corina Casangiu et al
EPI_ISL_3386652	Romania/IF-19003/2021	2021-08-04	Europe	Romania	Department of Public Health Ilfov	National Institute of Infectious Diseases-Prof. Dr. Matei Bals Molecular Diagnostics Laboratory	Corina Casangiu et al
EPI_ISL_3386653	Romania/IF-19005/2021	2021-08-04	Europe	Romania	Department of Public Health Ilfov	National Institute of Infectious Diseases-Prof. Dr. Matei Bals Molecular Diagnostics Laboratory	Corina Casangiu et al
EPI_ISL_3386654	Romania/IF-19006/2021	2021-08-04	Europe	Romania	Department of Public Health Ilfov	National Institute of Infectious Diseases-Prof. Dr. Matei Bals Molecular Diagnostics Laboratory	Corina Casangiu et al
EPI_ISL_3386655	Romania/IF-19007/2021	2021-08-04	Europe	Romania	Department of Public Health Ilfov	National Institute of Infectious Diseases-Prof. Dr. Matei Bals Molecular Diagnostics Laboratory	Corina Casangiu et al
EPI_ISL_3856859	Romania/IF-19799/2021	2021-08-04	Europe	Romania	Department of Public Health Ilfov	National Institute of Infectious Diseases-Prof. Dr. Matei Bals Molecular Diagnostics Laboratory	Corina Casangiu et al
EPI_ISL_3856861	Romania/IF-19800/2021	2021-08-08	Europe	Romania	Department of Public Health Ilfov	National Institute of Infectious Diseases-Prof. Dr. Matei Bals Molecular Diagnostics Laboratory	Corina Casangiu et al
EPI_ISL_3856863	Romania/IF-19801/2021	2021-08-08	Europe	Romania	Department of Public Health Ilfov	National Institute of Infectious Diseases-Prof. Dr. Matei Bals Molecular Diagnostics Laboratory	Corina Casangiu et al
EPI_ISL_3856864	Romania/IF-19802/2021	2021-08-08	Europe	Romania	Department of Public Health Ilfov	National Institute of Infectious Diseases-Prof. Dr. Matei Bals Molecular Diagnostics Laboratory	Corina Casangiu et al
EPI_ISL_3856868	Romania/IF-19803/2021	2021-08-08	Europe	Romania	Department of Public Health Ilfov	National Institute of Infectious Diseases-Prof. Dr. Matei Bals Molecular Diagnostics Laboratory	Corina Casangiu et al
EPI_ISL_3856872	Romania/IF-19804/2021	2021-08-10	Europe	Romania	Department of Public Health Ilfov	National Institute of Infectious Diseases-Prof. Dr. Matei Bals Molecular Diagnostics Laboratory	Corina Casangiu et al
EPI_ISL_3856875	Romania/IF-19805/2021	2021-08-10	Europe	Romania	Department of Public Health Ilfov	National Institute of Infectious Diseases-Prof. Dr. Matei Bals Molecular Diagnostics Laboratory	Corina Casangiu et al
EPI_ISL_3856880	Romania/IF-19806/2021	2021-08-10	Europe	Romania	Department of Public Health Ilfov	National Institute of Infectious Diseases-Prof. Dr. Matei Bals Molecular Diagnostics Laboratory	Corina Casangiu et al
EPI_ISL_4184716	Romania/IF-20471/2021	2021-08-19	Europe	Romania	Department of Public Health Ilfov	National Institute of Infectious Diseases-Prof. Dr. Matei Bals Molecular Diagnostics Laboratory	Corina Casangiu et al
EPI_ISL_4184702	Romania/IF-20472/2021	2021-08-19	Europe	Romania	Department of Public Health Ilfov	National Institute of Infectious Diseases-Prof. Dr. Matei Bals Molecular Diagnostics Laboratory	Corina Casangiu et al
EPI_ISL_4183944	Romania/IF-20473/2021	2021-08-19	Europe	Romania	Department of Public Health Ilfov	National Institute of Infectious Diseases-Prof. Dr. Matei Bals Molecular Diagnostics Laboratory	Corina Casangiu et al
EPI_ISL_4184689	Romania/IF-20474/2021	2021-08-19	Europe	Romania	Department of Public Health Ilfov	National Institute of Infectious Diseases-Prof. Dr. Matei Bals Molecular Diagnostics Laboratory	Corina Casangiu et al
EPI_ISL_4183947	Romania/IF-20475/2021	2021-08-19	Europe	Romania	Department of Public Health Ilfov	National Institute of Infectious Diseases-Prof. Dr. Matei Bals Molecular Diagnostics Laboratory	Corina Casangiu et al
EPI_ISL_4183950	Romania/IF-20476/2021	2021-08-19	Europe	Romania	Department of Public Health Ilfov	National Institute of Infectious Diseases-Prof. Dr. Matei Bals Molecular Diagnostics Laboratory	Corina Casangiu et al
EPI_ISL_4183953	Romania/IF-20477/2021	2021-08-19	Europe	Romania	Department of Public Health Ilfov	National Institute of Infectious Diseases-Prof. Dr. Matei Bals Molecular Diagnostics Laboratory	Corina Casangiu et al
EPI_ISL_4183956	Romania/IF-20478/2021	2021-08-19	Europe	Romania	Department of Public Health Ilfov	National Institute of Infectious Diseases-Prof. Dr. Matei Bals Molecular Diagnostics Laboratory	Corina Casangiu et al
EPI_ISL_4232121	Romania/IF-20960/2021	2021-08-24	Europe	Romania	Department of Public Health Ilfov	National Institute of Infectious Diseases-Prof. Dr. Matei Bals Molecular Diagnostics Laboratory	Corina Casangiu et al
EPI_ISL_4184038	Romania/IF-20962/2021	2021-08-24	Europe	Romania	Department of Public Health Ilfov	National Institute of Infectious Diseases-Prof. Dr. Matei Bals Molecular Diagnostics Laboratory	Corina Casangiu et al
EPI_ISL_4184147	Romania/IF-21464/2021	2021-08-27	Europe	Romania	Department of Public Health Ilfov	National Institute of Infectious Diseases-Prof. Dr. Matei Bals Molecular Diagnostics Laboratory	Corina Casangiu et al
EPI_ISL_4184153	Romania/IF-21466/2021	2021-08-27	Europe	Romania	Department of Public Health Ilfov	National Institute of Infectious Diseases-Prof. Dr. Matei Bals Molecular Diagnostics Laboratory	Corina Casangiu et al
EPI_ISL_4184156	Romania/IF-21467/2021	2021-08-27	Europe	Romania	Department of Public Health Ilfov	National Institute of Infectious Diseases-Prof. Dr. Matei Bals Molecular Diagnostics Laboratory	Corina Casangiu et al
EPI_ISL_4184159	Romania/IF-21468/2021	2021-08-27	Europe	Romania	Department of Public Health Ilfov	National Institute of Infectious Diseases-Prof. Dr. Matei Bals Molecular Diagnostics Laboratory	Corina Casangiu et al
EPI_ISL_4184162	Romania/IF-21469/2021	2021-08-27	Europe	Romania	Department of Public Health Ilfov	National Institute of Infectious Diseases-Prof. Dr. Matei Bals Molecular Diagnostics Laboratory	Corina Casangiu et al
EPI_ISL_4184168	Romania/IF-21471/2021	2021-08-27	Europe	Romania	Department of Public Health Ilfov	National Institute of Infectious Diseases-Prof. Dr. Matei Bals Molecular Diagnostics Laboratory	Corina Casangiu et al
EPI_ISL_4184171	Romania/IF-21472/2021	2021-08-27	Europe	Romania	Department of Public Health Ilfov	National Institute of Infectious Diseases-Prof. Dr. Matei Bals Molecular Diagnostics Laboratory	Corina Casangiu et al
EPI_ISL_4184175	Romania/IF-21473/2021	2021-08-27	Europe	Romania	Department of Public Health Ilfov	National Institute of Infectious Diseases-Prof. Dr. Matei Bals Molecular Diagnostics Laboratory	Corina Casangiu et al
EPI_ISL_4184704	Romania/IF-21475/2021	2021-08-27	Europe	Romania	Department of Public Health Ilfov	National Institute of Infectious Diseases-Prof. Dr. Matei Bals Molecular Diagnostics Laboratory	Corina Casangiu et al
EPI_ISL_4184182	Romania/IF-21476/2021	2021-08-27	Europe	Romania	Department of Public Health Ilfov	National Institute of Infectious Diseases-Prof. Dr. Matei Bals Molecular Diagnostics Laboratory	Corina Casangiu et al
EPI_ISL_4184185	Romania/IF-21477/2021	2021-08-27	Europe	Romania	Department of Public Health Ilfov	National Institute of Infectious Diseases-Prof. Dr. Matei Bals Molecular Diagnostics Laboratory	Corina Casangiu et al
EPI_ISL_4184193	Romania/IF-21479/2021	2021-08-27	Europe	Romania	Department of Public Health Ilfov	National Institute of Infectious Diseases-Prof. Dr. Matei Bals Molecular Diagnostics Laboratory	Corina Casangiu et al
EPI_ISL_4184196	Romania/IF-21481/2021	2021-08-27	Europe	Romania	Department of Public Health Ilfov	National Institute of Infectious Diseases-Prof. Dr. Matei Bals Molecular Diagnostics Laboratory	Corina Casangiu et al
EPI_ISL_4184201	Romania/IF-21483/2021	2021-08-27	Europe	Romania	Department of Public Health Ilfov	National Institute of Infectious Diseases-Prof. Dr. Matei Bals Molecular Diagnostics Laboratory	Corina Casangiu et al
EPI_ISL_4184205	Romania/IF-21484/2021	2021-08-27	Europe	Romania	Department of Public Health Ilfov	National Institute of Infectious Diseases-Prof. Dr. Matei Bals Molecular Diagnostics Laboratory	Corina Casangiu et al
EPI_ISL_4184208	Romania/IF-21485/2021	2021-08-27	Europe	Romania	Department of Public Health Ilfov	National Institute of Infectious Diseases-Prof. Dr. Matei Bals Molecular Diagnostics Laboratory	Corina Casangiu et al
EPI_ISL_4184211	Romania/IF-21486/2021	2021-08-27	Europe	Romania	Department of Public Health Ilfov	National Institute of Infectious Diseases-Prof. Dr. Matei Bals Molecular Diagnostics Laboratory	Corina Casangiu et al
EPI_ISL_4184215	Romania/IF-21487/2021	2021-08-27	Europe	Romania	Department of Public Health Ilfov	National Institute of Infectious Diseases-Prof. Dr. Matei Bals Molecular Diagnostics Laboratory	Corina Casangiu et al
EPI_ISL_4184218	Romania/IF-21488/2021	2021-08-27	Europe	Romania	Department of Public Health Ilfov	National Institute of Infectious Diseases-Prof. Dr. Matei Bals Molecular Diagnostics Laboratory	Corina Casangiu et al
EPI_ISL_4184693	Romania/IF-21489/2021	2021-08-27	Europe	Romania	Department of Public Health Ilfov	National Institute of Infectious Diseases-Prof. Dr. Matei Bals Molecular Diagnostics Laboratory	Corina Casangiu et al
EPI_ISL_979966	Romania/IF-2584/2021	2021-02-01	Europe	Romania	National Institute of Infectious Diseases-Prof. Dr. Matei Bals Molecular Diagnostics Laboratory	National Institute of Infectious Diseases-Prof. Dr. Matei Bals Molecular Diagnostics Laboratory	Leontina Banica et al
EPI_ISL_4416331	Romania/IF-25969/2021	2021-09-14	Europe	Romania	Department of Public Health Ilfov	National Institute of Infectious Diseases-Prof. Dr. Matei Bals Molecular Diagnostics Laboratory	Corina Casangiu et al
EPI_ISL_4416332	Romania/IF-25970/2021	2021-09-14	Europe	Romania	Department of Public Health Ilfov	National Institute of Infectious Diseases-Prof. Dr. Matei Bals Molecular Diagnostics Laboratory	Corina Casangiu et al
EPI_ISL_4416333	Romania/IF-25971/2021	2021-09-14	Europe	Romania	Department of Public Health Ilfov	National Institute of Infectious Diseases-Prof. Dr. Matei Bals Molecular Diagnostics Laboratory	Corina Casangiu et al
EPI_ISL_4416334	Romania/IF-25972/2021	2021-09-14	Europe	Romania	Department of Public Health Ilfov	National Institute of Infectious Diseases-Prof. Dr. Matei Bals Molecular Diagnostics Laboratory	Corina Casangiu et al
EPI_ISL_4416335	Romania/IF-25973/2021	2021-09-14	Europe	Romania	Department of Public Health Ilfov	National Institute of Infectious Diseases-Prof. Dr. Matei Bals Molecular Diagnostics Laboratory	Corina Casangiu et al
EPI_ISL_4416336	Romania/IF-25974/2021	2021-09-14	Europe	Romania	Department of Public Health Ilfov	National Institute of Infectious Diseases-Prof. Dr. Matei Bals Molecular Diagnostics Laboratory	Corina Casangiu et al
EPI_ISL_4416337	Romania/IF-25975/2021	2021-09-14	Europe	Romania	Department of Public Health Ilfov	National Institute of Infectious Diseases-Prof. Dr. Matei Bals Molecular Diagnostics Laboratory	Corina Casangiu et al
EPI_ISL_4416338	Romania/IF-25976/2021	2021-09-14	Europe	Romania	Department of Public Health Ilfov	National Institute of Infectious Diseases-Prof. Dr. Matei Bals Molecular Diagnostics Laboratory	Corina Casangiu et al
EPI_ISL_4416339	Romania/IF-25977/2021	2021-09-14	Europe	Romania	Department of Public Health Ilfov	National Institute of Infectious Diseases-Prof. Dr. Matei Bals Molecular Diagnostics Laboratory	Corina Casangiu et al
EPI_ISL_4416340	Romania/IF-25978/2021	2021-09-14	Europe	Romania	Department of Public Health Ilfov	National Institute of Infectious Diseases-Prof. Dr. Matei Bals Molecular Diagnostics Laboratory	Corina Casangiu et al
EPI_ISL_4416341	Romania/IF-25979/2021	2021-09-14	Europe	Romania	Department of Public Health Ilfov	National Institute of Infectious Diseases-Prof. Dr. Matei Bals Molecular Diagnostics Laboratory	Corina Casangiu et al
EPI_ISL_4416342	Romania/IF-25980/2021	2021-09-14	Europe	Romania	Department of Public Health Ilfov	National Institute of Infectious Diseases-Prof. Dr. Matei Bals Molecular Diagnostics Laboratory	Corina Casangiu et al
EPI_ISL_4416344	Romania/IF-25982/2021	2021-09-14	Europe	Romania	Department of Public Health Ilfov	National Institute of Infectious Diseases-Prof. Dr. Matei Bals Molecular Diagnostics Laboratory	Corina Casangiu et al
EPI_ISL_4416345	Romania/IF-25983/2021	2021-09-14	Europe	Romania	Department of Public Health Ilfov	National Institute of Infectious Diseases-Prof. Dr. Matei Bals Molecular Diagnostics Laboratory	Corina Casangiu et al
EPI_ISL_4416346	Romania/IF-25984/2021	2021-09-14	Europe	Romania	Department of Public Health Ilfov	National Institute of Infectious Diseases-Prof. Dr. Matei Bals Molecular Diagnostics Laboratory	Corina Casangiu et al
EPI_ISL_4416347	Romania/IF-25985/2021	2021-09-14	Europe	Romania	Department of Public Health Ilfov	National Institute of Infectious Diseases-Prof. Dr. Matei Bals Molecular Diagnostics Laboratory	Corina Casangiu et al
EPI_ISL_4416348	Romania/IF-25986/2021	2021-09-14	Europe	Romania	Department of Public Health Ilfov	National Institute of Infectious Diseases-Prof. Dr. Matei Bals Molecular Diagnostics Laboratory	Corina Casangiu et al
EPI_ISL_4416349	Romania/IF-25987/2021	2021-09-14	Europe	Romania	Department of Public Health Ilfov	National Institute of Infectious Diseases-Prof. Dr. Matei Bals Molecular Diagnostics Laboratory	Corina Casangiu et al
EPI_ISL_4416350	Romania/IF-25988/2021	2021-09-14	Europe	Romania	Department of Public Health Ilfov	National Institute of Infectious Diseases-Prof. Dr. Matei Bals Molecular Diagnostics Laboratory	Corina Casangiu et al
EPI_ISL_4416352	Romania/IF-25990/2021	2021-09-14	Europe	Romania	Department of Public Health Ilfov	National Institute of Infectious Diseases-Prof. Dr. Matei Bals Molecular Diagnostics Laboratory	Corina Casangiu et al
EPI_ISL_4416353	Romania/IF-25991/2021	2021-09-14	Europe	Romania	Department of Public Health Ilfov	National Institute of Infectious Diseases-Prof. Dr. Matei Bals Molecular Diagnostics Laboratory	Corina Casangiu et al
EPI_ISL_4416354	Romania/IF-25992/2021	2021-09-14	Europe	Romania	Department of Public Health Ilfov	National Institute of Infectious Diseases-Prof. Dr. Matei Bals Molecular Diagnostics Laboratory	Corina Casangiu et al
EPI_ISL_4416355	Romania/IF-25993/2021	2021-09-14	Europe	Romania	Department of Public Health Ilfov	National Institute of Infectious Diseases-Prof. Dr. Matei Bals Molecular Diagnostics Laboratory	Corina Casangiu et al
EPI_ISL_4416356	Romania/IF-25994/2021	2021-09-14	Europe	Romania	Department of Public Health Ilfov	National Institute of Infectious Diseases-Prof. Dr. Matei Bals Molecular Diagnostics Laboratory	Corina Casangiu et al
EPI_ISL_4731839	Romania/IF-29100/2021	2021-09-13	Europe	Romania	Department of Public Health Ilfov	National Institute of Infectious Diseases-Prof. Dr. Matei Bals Molecular Diagnostics Laboratory	Corina Casangiu et al
EPI_ISL_4731840	Romania/IF-29101/2021	2021-09-13	Europe	Romania	Department of Public Health Ilfov	National Institute of Infectious Diseases-Prof. Dr. Matei Bals Molecular Diagnostics Laboratory	Corina Casangiu et al
EPI_ISL_4731841	Romania/IF-29102/2021	2021-09-13	Europe	Romania	Department of Public Health Ilfov	National Institute of Infectious Diseases-Prof. Dr. Matei Bals Molecular Diagnostics Laboratory	Corina Casangiu et al
EPI_ISL_4731842	Romania/IF-29103/2021	2021-09-13	Europe	Romania	Department of Public Health Ilfov	National Institute of Infectious Diseases-Prof. Dr. Matei Bals Molecular Diagnostics Laboratory	Corina Casangiu et al
EPI_ISL_4731843	Romania/IF-29104/2021	2021-09-13	Europe	Romania	Department of Public Health Ilfov	National Institute of Infectious Diseases-Prof. Dr. Matei Bals Molecular Diagnostics Laboratory	Corina Casangiu et al
EPI_ISL_4731844	Romania/IF-29105/2021	2021-09-13	Europe	Romania	Department of Public Health Ilfov	National Institute of Infectious Diseases-Prof. Dr. Matei Bals Molecular Diagnostics Laboratory	Corina Casangiu et al
EPI_ISL_4731845	Romania/IF-29106/2021	2021-09-13	Europe	Romania	Department of Public Health Ilfov	National Institute of Infectious Diseases-Prof. Dr. Matei Bals Molecular Diagnostics Laboratory	Corina Casangiu et al
EPI_ISL_4731846	Romania/IF-29107/2021	2021-09-13	Europe	Romania	Department of Public Health Ilfov	National Institute of Infectious Diseases-Prof. Dr. Matei Bals Molecular Diagnostics Laboratory	Corina Casangiu et al
EPI_ISL_4731847	Romania/IF-29108/2021	2021-09-13	Europe	Romania	Department of Public Health Ilfov	National Institute of Infectious Diseases-Prof. Dr. Matei Bals Molecular Diagnostics Laboratory	Corina Casangiu et al
EPI_ISL_4731848	Romania/IF-29109/2021	2021-09-13	Europe	Romania	Department of Public Health Ilfov	National Institute of Infectious Diseases-Prof. Dr. Matei Bals Molecular Diagnostics Laboratory	Corina Casangiu et al
EPI_ISL_4731849	Romania/IF-29110/2021	2021-09-13	Europe	Romania	Department of Public Health Ilfov	National Institute of Infectious Diseases-Prof. Dr. Matei Bals Molecular Diagnostics Laboratory	Corina Casangiu et al
EPI_ISL_4731850	Romania/IF-29111/2021	2021-09-13	Europe	Romania	Department of Public Health Ilfov	National Institute of Infectious Diseases-Prof. Dr. Matei Bals Molecular Diagnostics Laboratory	Corina Casangiu et al
EPI_ISL_4731851	Romania/IF-29112/2021	2021-09-13	Europe	Romania	Department of Public Health Ilfov	National Institute of Infectious Diseases-Prof. Dr. Matei Bals Molecular Diagnostics Laboratory	Corina Casangiu et al
EPI_ISL_4731852	Romania/IF-29113/2021	2021-09-13	Europe	Romania	Department of Public Health Ilfov	National Institute of Infectious Diseases-Prof. Dr. Matei Bals Molecular Diagnostics Laboratory	Corina Casangiu et al
EPI_ISL_4731853	Romania/IF-29114/2021	2021-09-13	Europe	Romania	Department of Public Health Ilfov	National Institute of Infectious Diseases-Prof. Dr. Matei Bals Molecular Diagnostics Laboratory	Corina Casangiu et al
EPI_ISL_4731854	Romania/IF-29115/2021	2021-09-13	Europe	Romania	Department of Public Health Ilfov	National Institute of Infectious Diseases-Prof. Dr. Matei Bals Molecular Diagnostics Laboratory	Corina Casangiu et al
EPI_ISL_4731855	Romania/IF-29116/2021	2021-09-13	Europe	Romania	Department of Public Health Ilfov	National Institute of Infectious Diseases-Prof. Dr. Matei Bals Molecular Diagnostics Laboratory	Corina Casangiu et al
EPI_ISL_4731856	Romania/IF-29117/2021	2021-09-15	Europe	Romania	Department of Public Health Ilfov	National Institute of Infectious Diseases-Prof. Dr. Matei Bals Molecular Diagnostics Laboratory	Corina Casangiu et al
EPI_ISL_4731857	Romania/IF-29118/2021	2021-09-15	Europe	Romania	Department of Public Health Ilfov	National Institute of Infectious Diseases-Prof. Dr. Matei Bals Molecular Diagnostics Laboratory	Corina Casangiu et al
EPI_ISL_4731858	Romania/IF-29119/2021	2021-09-15	Europe	Romania	Department of Public Health Ilfov	National Institute of Infectious Diseases-Prof. Dr. Matei Bals Molecular Diagnostics Laboratory	Corina Casangiu et al
EPI_ISL_4731859	Romania/IF-29120/2021	2021-09-15	Europe	Romania	Department of Public Health Ilfov	National Institute of Infectious Diseases-Prof. Dr. Matei Bals Molecular Diagnostics Laboratory	Corina Casangiu et al
EPI_ISL_4731860	Romania/IF-29121/2021	2021-09-15	Europe	Romania	Department of Public Health Ilfov	National Institute of Infectious Diseases-Prof. Dr. Matei Bals Molecular Diagnostics Laboratory	Corina Casangiu et al
EPI_ISL_4731861	Romania/IF-29122/2021	2021-09-15	Europe	Romania	Department of Public Health Ilfov	National Institute of Infectious Diseases-Prof. Dr. Matei Bals Molecular Diagnostics Laboratory	Corina Casangiu et al
EPI_ISL_4731862	Romania/IF-29123/2021	2021-09-15	Europe	Romania	Department of Public Health Ilfov	National Institute of Infectious Diseases-Prof. Dr. Matei Bals Molecular Diagnostics Laboratory	Corina Casangiu et al
EPI_ISL_4731863	Romania/IF-29124/2021	2021-09-15	Europe	Romania	Department of Public Health Ilfov	National Institute of Infectious Diseases-Prof. Dr. Matei Bals Molecular Diagnostics Laboratory	Corina Casangiu et al
EPI_ISL_4731864	Romania/IF-29125/2021	2021-09-15	Europe	Romania	Department of Public Health Ilfov	National Institute of Infectious Diseases-Prof. Dr. Matei Bals Molecular Diagnostics Laboratory	Corina Casangiu et al
EPI_ISL_4731865	Romania/IF-29126/2021	2021-09-15	Europe	Romania	Department of Public Health Ilfov	National Institute of Infectious Diseases-Prof. Dr. Matei Bals Molecular Diagnostics Laboratory	Corina Casangiu et al
EPI_ISL_4731866	Romania/IF-29127/2021	2021-09-15	Europe	Romania	Department of Public Health Ilfov	National Institute of Infectious Diseases-Prof. Dr. Matei Bals Molecular Diagnostics Laboratory	Corina Casangiu et al
EPI_ISL_4731867	Romania/IF-29128/2021	2021-09-15	Europe	Romania	Department of Public Health Ilfov	National Institute of Infectious Diseases-Prof. Dr. Matei Bals Molecular Diagnostics Laboratory	Corina Casangiu et al
EPI_ISL_4731868	Romania/IF-29129/2021	2021-09-15	Europe	Romania	Department of Public Health Ilfov	National Institute of Infectious Diseases-Prof. Dr. Matei Bals Molecular Diagnostics Laboratory	Corina Casangiu et al
EPI_ISL_4731869	Romania/IF-29130/2021	2021-09-15	Europe	Romania	Department of Public Health Ilfov	National Institute of Infectious Diseases-Prof. Dr. Matei Bals Molecular Diagnostics Laboratory	Corina Casangiu et al
EPI_ISL_4731870	Romania/IF-29131/2021	2021-09-15	Europe	Romania	Department of Public Health Ilfov	National Institute of Infectious Diseases-Prof. Dr. Matei Bals Molecular Diagnostics Laboratory	Corina Casangiu et al
EPI_ISL_4731871	Romania/IF-29132/2021	2021-09-15	Europe	Romania	Department of Public Health Ilfov	National Institute of Infectious Diseases-Prof. Dr. Matei Bals Molecular Diagnostics Laboratory	Corina Casangiu et al
EPI_ISL_4731873	Romania/IF-29135/2021	2021-09-15	Europe	Romania	Department of Public Health Ilfov	National Institute of Infectious Diseases-Prof. Dr. Matei Bals Molecular Diagnostics Laboratory	Corina Casangiu et al
EPI_ISL_4731874	Romania/IF-29136/2021	2021-09-15	Europe	Romania	Department of Public Health Ilfov	National Institute of Infectious Diseases-Prof. Dr. Matei Bals Molecular Diagnostics Laboratory	Corina Casangiu et al
EPI_ISL_4731875	Romania/IF-29137/2021	2021-09-15	Europe	Romania	Department of Public Health Ilfov	National Institute of Infectious Diseases-Prof. Dr. Matei Bals Molecular Diagnostics Laboratory	Corina Casangiu et al
EPI_ISL_4731876	Romania/IF-29138/2021	2021-09-15	Europe	Romania	Department of Public Health Ilfov	National Institute of Infectious Diseases-Prof. Dr. Matei Bals Molecular Diagnostics Laboratory	Corina Casangiu et al
EPI_ISL_4731877	Romania/IF-29139/2021	2021-09-15	Europe	Romania	Department of Public Health Ilfov	National Institute of Infectious Diseases-Prof. Dr. Matei Bals Molecular Diagnostics Laboratory	Corina Casangiu et al
EPI_ISL_4731878	Romania/IF-29140/2021	2021-09-15	Europe	Romania	Department of Public Health Ilfov	National Institute of Infectious Diseases-Prof. Dr. Matei Bals Molecular Diagnostics Laboratory	Corina Casangiu et al
EPI_ISL_4731879	Romania/IF-29141/2021	2021-09-15	Europe	Romania	Department of Public Health Ilfov	National Institute of Infectious Diseases-Prof. Dr. Matei Bals Molecular Diagnostics Laboratory	Corina Casangiu et al
EPI_ISL_4731880	Romania/IF-29143/2021	2021-09-15	Europe	Romania	Department of Public Health Ilfov	National Institute of Infectious Diseases-Prof. Dr. Matei Bals Molecular Diagnostics Laboratory	Corina Casangiu et al
EPI_ISL_4731881	Romania/IF-29144/2021	2021-09-19	Europe	Romania	Department of Public Health Ilfov	National Institute of Infectious Diseases-Prof. Dr. Matei Bals Molecular Diagnostics Laboratory	Corina Casangiu et al
EPI_ISL_4731882	Romania/IF-29145/2021	2021-09-19	Europe	Romania	Department of Public Health Ilfov	National Institute of Infectious Diseases-Prof. Dr. Matei Bals Molecular Diagnostics Laboratory	Corina Casangiu et al
EPI_ISL_4731883	Romania/IF-29146/2021	2021-09-19	Europe	Romania	Department of Public Health Ilfov	National Institute of Infectious Diseases-Prof. Dr. Matei Bals Molecular Diagnostics Laboratory	Corina Casangiu et al
EPI_ISL_4731884	Romania/IF-29147/2021	2021-09-19	Europe	Romania	Department of Public Health Ilfov	National Institute of Infectious Diseases-Prof. Dr. Matei Bals Molecular Diagnostics Laboratory	Corina Casangiu et al
EPI_ISL_4731885	Romania/IF-29148/2021	2021-09-19	Europe	Romania	Department of Public Health Ilfov	National Institute of Infectious Diseases-Prof. Dr. Matei Bals Molecular Diagnostics Laboratory	Corina Casangiu et al
EPI_ISL_4731886	Romania/IF-29149/2021	2021-09-19	Europe	Romania	Department of Public Health Ilfov	National Institute of Infectious Diseases-Prof. Dr. Matei Bals Molecular Diagnostics Laboratory	Corina Casangiu et al
EPI_ISL_4731887	Romania/IF-29150/2021	2021-09-19	Europe	Romania	Department of Public Health Ilfov	National Institute of Infectious Diseases-Prof. Dr. Matei Bals Molecular Diagnostics Laboratory	Corina Casangiu et al
EPI_ISL_4731888	Romania/IF-29151/2021	2021-09-19	Europe	Romania	Department of Public Health Ilfov	National Institute of Infectious Diseases-Prof. Dr. Matei Bals Molecular Diagnostics Laboratory	Corina Casangiu et al
EPI_ISL_4731889	Romania/IF-29152/2021	2021-09-19	Europe	Romania	Department of Public Health Ilfov	National Institute of Infectious Diseases-Prof. Dr. Matei Bals Molecular Diagnostics Laboratory	Corina Casangiu et al
EPI_ISL_4731890	Romania/IF-29154/2021	2021-09-19	Europe	Romania	Department of Public Health Ilfov	National Institute of Infectious Diseases-Prof. Dr. Matei Bals Molecular Diagnostics Laboratory	Corina Casangiu et al
EPI_ISL_4731891	Romania/IF-29156/2021	2021-09-19	Europe	Romania	Department of Public Health Ilfov	National Institute of Infectious Diseases-Prof. Dr. Matei Bals Molecular Diagnostics Laboratory	Corina Casangiu et al
EPI_ISL_4731892	Romania/IF-29157/2021	2021-09-19	Europe	Romania	Department of Public Health Ilfov	National Institute of Infectious Diseases-Prof. Dr. Matei Bals Molecular Diagnostics Laboratory	Corina Casangiu et al
EPI_ISL_4731893	Romania/IF-29158/2021	2021-09-19	Europe	Romania	Department of Public Health Ilfov	National Institute of Infectious Diseases-Prof. Dr. Matei Bals Molecular Diagnostics Laboratory	Corina Casangiu et al
EPI_ISL_4731895	Romania/IF-29161/2021	2021-09-19	Europe	Romania	Department of Public Health Ilfov	National Institute of Infectious Diseases-Prof. Dr. Matei Bals Molecular Diagnostics Laboratory	Corina Casangiu et al
EPI_ISL_4731896	Romania/IF-29162/2021	2021-09-19	Europe	Romania	Department of Public Health Ilfov	National Institute of Infectious Diseases-Prof. Dr. Matei Bals Molecular Diagnostics Laboratory	Corina Casangiu et al
EPI_ISL_4731897	Romania/IF-29163/2021	2021-09-19	Europe	Romania	Department of Public Health Ilfov	National Institute of Infectious Diseases-Prof. Dr. Matei Bals Molecular Diagnostics Laboratory	Corina Casangiu et al
EPI_ISL_4731898	Romania/IF-29164/2021	2021-09-19	Europe	Romania	Department of Public Health Ilfov	National Institute of Infectious Diseases-Prof. Dr. Matei Bals Molecular Diagnostics Laboratory	Corina Casangiu et al
EPI_ISL_4731900	Romania/IF-29166/2021	2021-09-19	Europe	Romania	Department of Public Health Ilfov	National Institute of Infectious Diseases-Prof. Dr. Matei Bals Molecular Diagnostics Laboratory	Corina Casangiu et al
EPI_ISL_4731901	Romania/IF-29167/2021	2021-09-19	Europe	Romania	Department of Public Health Ilfov	National Institute of Infectious Diseases-Prof. Dr. Matei Bals Molecular Diagnostics Laboratory	Corina Casangiu et al
EPI_ISL_4731902	Romania/IF-29171/2021	2021-09-19	Europe	Romania	Department of Public Health Ilfov	National Institute of Infectious Diseases-Prof. Dr. Matei Bals Molecular Diagnostics Laboratory	Corina Casangiu et al
EPI_ISL_4731903	Romania/IF-29172/2021	2021-09-19	Europe	Romania	Department of Public Health Ilfov	National Institute of Infectious Diseases-Prof. Dr. Matei Bals Molecular Diagnostics Laboratory	Corina Casangiu et al
EPI_ISL_4731904	Romania/IF-29173/2021	2021-09-19	Europe	Romania	Department of Public Health Ilfov	National Institute of Infectious Diseases-Prof. Dr. Matei Bals Molecular Diagnostics Laboratory	Corina Casangiu et al
EPI_ISL_4731905	Romania/IF-29174/2021	2021-09-19	Europe	Romania	Department of Public Health Ilfov	National Institute of Infectious Diseases-Prof. Dr. Matei Bals Molecular Diagnostics Laboratory	Corina Casangiu et al
EPI_ISL_4731906	Romania/IF-29175/2021	2021-09-19	Europe	Romania	Department of Public Health Ilfov	National Institute of Infectious Diseases-Prof. Dr. Matei Bals Molecular Diagnostics Laboratory	Corina Casangiu et al
EPI_ISL_4731907	Romania/IF-29176/2021	2021-09-19	Europe	Romania	Department of Public Health Ilfov	National Institute of Infectious Diseases-Prof. Dr. Matei Bals Molecular Diagnostics Laboratory	Corina Casangiu et al
EPI_ISL_4731908	Romania/IF-29177/2021	2021-09-19	Europe	Romania	Department of Public Health Ilfov	National Institute of Infectious Diseases-Prof. Dr. Matei Bals Molecular Diagnostics Laboratory	Corina Casangiu et al
EPI_ISL_4731909	Romania/IF-29178/2021	2021-09-19	Europe	Romania	Department of Public Health Ilfov	National Institute of Infectious Diseases-Prof. Dr. Matei Bals Molecular Diagnostics Laboratory	Corina Casangiu et al
EPI_ISL_4731910	Romania/IF-29179/2021	2021-09-19	Europe	Romania	Department of Public Health Ilfov	National Institute of Infectious Diseases-Prof. Dr. Matei Bals Molecular Diagnostics Laboratory	Corina Casangiu et al
EPI_ISL_4731911	Romania/IF-29180/2021	2021-09-19	Europe	Romania	Department of Public Health Ilfov	National Institute of Infectious Diseases-Prof. Dr. Matei Bals Molecular Diagnostics Laboratory	Corina Casangiu et al
EPI_ISL_4731912	Romania/IF-29181/2021	2021-09-19	Europe	Romania	Department of Public Health Ilfov	National Institute of Infectious Diseases-Prof. Dr. Matei Bals Molecular Diagnostics Laboratory	Corina Casangiu et al
EPI_ISL_4731913	Romania/IF-29182/2021	2021-09-19	Europe	Romania	Department of Public Health Ilfov	National Institute of Infectious Diseases-Prof. Dr. Matei Bals Molecular Diagnostics Laboratory	Corina Casangiu et al
EPI_ISL_4731914	Romania/IF-29183/2021	2021-09-19	Europe	Romania	Department of Public Health Ilfov	National Institute of Infectious Diseases-Prof. Dr. Matei Bals Molecular Diagnostics Laboratory	Corina Casangiu et al
EPI_ISL_4731915	Romania/IF-29184/2021	2021-09-19	Europe	Romania	Department of Public Health Ilfov	National Institute of Infectious Diseases-Prof. Dr. Matei Bals Molecular Diagnostics Laboratory	Corina Casangiu et al
EPI_ISL_4731916	Romania/IF-29185/2021	2021-09-19	Europe	Romania	Department of Public Health Ilfov	National Institute of Infectious Diseases-Prof. Dr. Matei Bals Molecular Diagnostics Laboratory	Corina Casangiu et al
EPI_ISL_4731917	Romania/IF-29186/2021	2021-09-19	Europe	Romania	Department of Public Health Ilfov	National Institute of Infectious Diseases-Prof. Dr. Matei Bals Molecular Diagnostics Laboratory	Corina Casangiu et al
EPI_ISL_4731918	Romania/IF-29187/2021	2021-09-19	Europe	Romania	Department of Public Health Ilfov	National Institute of Infectious Diseases-Prof. Dr. Matei Bals Molecular Diagnostics Laboratory	Corina Casangiu et al
EPI_ISL_1116444	Romania/IF-3664/2021	2021-02-17	Europe	Romania	National Institute of Infectious Diseases-Prof. Dr. Matei Bals Molecular Diagnostics Laboratory	National Institute of Infectious Diseases-Prof. Dr. Matei Bals Molecular Diagnostics Laboratory	Leontina Banica et al
EPI_ISL_1116447	Romania/IF-3694/2021	2021-02-17	Europe	Romania	National Institute of Infectious Diseases-Prof. Dr. Matei Bals Molecular Diagnostics Laboratory	National Institute of Infectious Diseases-Prof. Dr. Matei Bals Molecular Diagnostics Laboratory	Leontina Banica et al
EPI_ISL_1116430	Romania/IF-3917/2021	2021-02-22	Europe	Romania	National Institute of Infectious Diseases-Prof. Dr. Matei Bals Molecular Diagnostics Laboratory	National Institute of Infectious Diseases-Prof. Dr. Matei Bals Molecular Diagnostics Laboratory	Leontina Banica et al
EPI_ISL_1116431	Romania/IF-3944/2021	2021-02-22	Europe	Romania	National Institute of Infectious Diseases-Prof. Dr. Matei Bals Molecular Diagnostics Laboratory	National Institute of Infectious Diseases-Prof. Dr. Matei Bals Molecular Diagnostics Laboratory	Leontina Banica et al
EPI_ISL_1186023	Romania/IF-4091/2021	2021-02-23	Europe	Romania	National Institute of Infectious Diseases-Prof. Dr. Matei Bals Molecular Diagnostics Laboratory	National Institute of Infectious Diseases-Prof. Dr. Matei Bals Molecular Diagnostics Laboratory	Leontina Banica et al
EPI_ISL_1186116	Romania/IF-4229/2021	2021-02-25	Europe	Romania	National Institute of Infectious Diseases-Prof. Dr. Matei Bals Molecular Diagnostics Laboratory	National Institute of Infectious Diseases-Prof. Dr. Matei Bals Molecular Diagnostics Laboratory	Leontina Banica et al
EPI_ISL_862831	Romania/IF-43/2021	2021-01-04	Europe	Romania	National Institute of Infectious Diseases-Prof. Dr. Matei Bals Molecular Diagnostics Laboratory	National Institute of Infectious Diseases-Prof. Dr. Matei Bals Molecular Diagnostics Laboratory	Leontina Banica et al
EPI_ISL_1186202	Romania/IF-4360/2021	2021-02-28	Europe	Romania	National Institute of Infectious Diseases-Prof. Dr. Matei Bals Molecular Diagnostics Laboratory	National Institute of Infectious Diseases-Prof. Dr. Matei Bals Molecular Diagnostics Laboratory	Leontina Banica et al
EPI_ISL_1258458	Romania/IF-4537/2021	2021-03-02	Europe	Romania	National Institute of Infectious Diseases-Prof. Dr. Matei Bals Molecular Diagnostics Laboratory	National Institute of Infectious Diseases-Prof. Dr. Matei Bals Molecular Diagnostics Laboratory	Corina Casangiu et al
EPI_ISL_1258429	Romania/IF-4724/2021	2021-03-05	Europe	Romania	National Institute of Infectious Diseases-Prof. Dr. Matei Bals Molecular Diagnostics Laboratory	National Institute of Infectious Diseases-Prof. Dr. Matei Bals Molecular Diagnostics Laboratory	Corina Casangiu et al
EPI_ISL_1258435	Romania/IF-4865/2021	2021-03-07	Europe	Romania	National Institute of Infectious Diseases-Prof. Dr. Matei Bals Molecular Diagnostics Laboratory	National Institute of Infectious Diseases-Prof. Dr. Matei Bals Molecular Diagnostics Laboratory	Corina Casangiu et al
EPI_ISL_1258441	Romania/IF-4896/2021	2021-03-08	Europe	Romania	National Institute of Infectious Diseases-Prof. Dr. Matei Bals Molecular Diagnostics Laboratory	National Institute of Infectious Diseases-Prof. Dr. Matei Bals Molecular Diagnostics Laboratory	Corina Casangiu et al
EPI_ISL_1258442	Romania/IF-4956/2021	2021-03-08	Europe	Romania	National Institute of Infectious Diseases-Prof. Dr. Matei Bals Molecular Diagnostics Laboratory	National Institute of Infectious Diseases-Prof. Dr. Matei Bals Molecular Diagnostics Laboratory	Corina Casangiu et al
EPI_ISL_1261136	Romania/IF-5105/2021	2021-03-10	Europe	Romania	National Institute of Infectious Diseases-Prof. Dr. Matei Bals Molecular Diagnostics Laboratory	National Institute of Infectious Diseases-Prof. Dr. Matei Bals Molecular Diagnostics Laboratory	Corina Casangiu et al
EPI_ISL_1657089	Romania/IF-6173/2021	2021-03-25	Europe	Romania	National Institute of Infectious Diseases-Prof. Dr. Matei Bals Molecular Diagnostics Laboratory	National Institute of Infectious Diseases-Prof. Dr. Matei Bals Molecular Diagnostics Laboratory	Corina Casangiu et al
EPI_ISL_1657091	Romania/IF-6463/2021	2021-03-29	Europe	Romania	National Institute of Infectious Diseases-Prof. Dr. Matei Bals Molecular Diagnostics Laboratory	National Institute of Infectious Diseases-Prof. Dr. Matei Bals Molecular Diagnostics Laboratory	Corina Casangiu et al
EPI_ISL_1279969	Romania/IF-90233/2020	2020-12-08	Europe	Romania	National Institute of Infectious Diseases-Prof. Dr. Matei Bals Molecular Diagnostics Laboratory	National Institute of Infectious Diseases-Prof. Dr. Matei Bals Molecular Diagnostics Laboratory	Leontina Banica et al
EPI_ISL_1279976	Romania/IF-90265/2020	2020-12-09	Europe	Romania	National Institute of Infectious Diseases-Prof. Dr. Matei Bals Molecular Diagnostics Laboratory	National Institute of Infectious Diseases-Prof. Dr. Matei Bals Molecular Diagnostics Laboratory	Leontina Banica et al
EPI_ISL_1279974	Romania/IF-90266/2020	2020-12-09	Europe	Romania	National Institute of Infectious Diseases-Prof. Dr. Matei Bals Molecular Diagnostics Laboratory	National Institute of Infectious Diseases-Prof. Dr. Matei Bals Molecular Diagnostics Laboratory	Leontina Banica et al
EPI_ISL_862833	Romania/IF-966/2021	2021-01-13	Europe	Romania	National Institute of Infectious Diseases-Prof. Dr. Matei Bals Molecular Diagnostics Laboratory	National Institute of Infectious Diseases-Prof. Dr. Matei Bals Molecular Diagnostics Laboratory	Leontina Banica et al
EPI_ISL_1081959	Romania/IIsolate3247BLVL/2020	2020-11-24	Europe	Romania	"Stefan S. Nicolau"Institute of Virology	"Stefan S. Nicolau"Institute of Virology	Anca Botezatu et al
EPI_ISL_979798	Romania/IL-1810/2021	2021-01-22	Europe	Romania	National Institute of Infectious Diseases-Prof. Dr. Matei Bals Molecular Diagnostics Laboratory	National Institute of Infectious Diseases-Prof. Dr. Matei Bals Molecular Diagnostics Laboratory	Leontina Banica et al
EPI_ISL_2086180	Romania/IS-11005/2021	2021-04-20	Europe	Romania	Infectious Diseases Hospital IASI	National Institute of Infectious Diseases-Prof. Dr. Matei Bals Molecular Diagnostics Laboratory	Corina Casangiu et al
EPI_ISL_1969934	Romania/IS-11007/2021	2021-04-20	Europe	Romania	Infectious Diseases Hospital IASI	National Institute of Infectious Diseases-Prof. Dr. Matei Bals Molecular Diagnostics Laboratory	Corina Casangiu et al
EPI_ISL_1969935	Romania/IS-11011/2021	2021-04-20	Europe	Romania	Infectious Diseases Hospital IASI	National Institute of Infectious Diseases-Prof. Dr. Matei Bals Molecular Diagnostics Laboratory	Corina Casangiu et al
EPI_ISL_1969936	Romania/IS-11015/2021	2021-04-20	Europe	Romania	Infectious Diseases Hospital IASI	National Institute of Infectious Diseases-Prof. Dr. Matei Bals Molecular Diagnostics Laboratory	Corina Casangiu et al
EPI_ISL_1969937	Romania/IS-11021/2021	2021-04-20	Europe	Romania	Infectious Diseases Hospital IASI	National Institute of Infectious Diseases-Prof. Dr. Matei Bals Molecular Diagnostics Laboratory	Corina Casangiu et al
EPI_ISL_1969938	Romania/IS-11026/2021	2021-04-20	Europe	Romania	Infectious Diseases Hospital IASI	National Institute of Infectious Diseases-Prof. Dr. Matei Bals Molecular Diagnostics Laboratory	Corina Casangiu et al
EPI_ISL_1969939	Romania/IS-11030/2021	2021-04-20	Europe	Romania	Infectious Diseases Hospital IASI	National Institute of Infectious Diseases-Prof. Dr. Matei Bals Molecular Diagnostics Laboratory	Corina Casangiu et al
EPI_ISL_1969940	Romania/IS-11032/2021	2021-04-20	Europe	Romania	Infectious Diseases Hospital IASI	National Institute of Infectious Diseases-Prof. Dr. Matei Bals Molecular Diagnostics Laboratory	Corina Casangiu et al
EPI_ISL_1969941	Romania/IS-11033/2021	2021-04-20	Europe	Romania	Infectious Diseases Hospital IASI	National Institute of Infectious Diseases-Prof. Dr. Matei Bals Molecular Diagnostics Laboratory	Corina Casangiu et al
EPI_ISL_1969942	Romania/IS-11034/2021	2021-04-20	Europe	Romania	Infectious Diseases Hospital IASI	National Institute of Infectious Diseases-Prof. Dr. Matei Bals Molecular Diagnostics Laboratory	Corina Casangiu et al
EPI_ISL_1969943	Romania/IS-11037/2021	2021-04-20	Europe	Romania	Infectious Diseases Hospital IASI	National Institute of Infectious Diseases-Prof. Dr. Matei Bals Molecular Diagnostics Laboratory	Corina Casangiu et al
EPI_ISL_1969944	Romania/IS-11038/2021	2021-04-20	Europe	Romania	Infectious Diseases Hospital IASI	National Institute of Infectious Diseases-Prof. Dr. Matei Bals Molecular Diagnostics Laboratory	Corina Casangiu et al
EPI_ISL_1969945	Romania/IS-11039/2021	2021-04-20	Europe	Romania	Infectious Diseases Hospital IASI	National Institute of Infectious Diseases-Prof. Dr. Matei Bals Molecular Diagnostics Laboratory	Corina Casangiu et al
EPI_ISL_1969946	Romania/IS-11040/2021	2021-04-20	Europe	Romania	Infectious Diseases Hospital IASI	National Institute of Infectious Diseases-Prof. Dr. Matei Bals Molecular Diagnostics Laboratory	Corina Casangiu et al
EPI_ISL_1969947	Romania/IS-11043/2021	2021-04-20	Europe	Romania	Infectious Diseases Hospital IASI	National Institute of Infectious Diseases-Prof. Dr. Matei Bals Molecular Diagnostics Laboratory	Corina Casangiu et al
EPI_ISL_1969948	Romania/IS-11044/2021	2021-04-20	Europe	Romania	Infectious Diseases Hospital IASI	National Institute of Infectious Diseases-Prof. Dr. Matei Bals Molecular Diagnostics Laboratory	Corina Casangiu et al
EPI_ISL_1969949	Romania/IS-11045/2021	2021-04-20	Europe	Romania	Infectious Diseases Hospital IASI	National Institute of Infectious Diseases-Prof. Dr. Matei Bals Molecular Diagnostics Laboratory	Corina Casangiu et al
EPI_ISL_1969950	Romania/IS-11047/2021	2021-04-20	Europe	Romania	Infectious Diseases Hospital IASI	National Institute of Infectious Diseases-Prof. Dr. Matei Bals Molecular Diagnostics Laboratory	Corina Casangiu et al
EPI_ISL_1969951	Romania/IS-11051/2021	2021-04-20	Europe	Romania	Infectious Diseases Hospital IASI	National Institute of Infectious Diseases-Prof. Dr. Matei Bals Molecular Diagnostics Laboratory	Corina Casangiu et al
EPI_ISL_3020155	Romania/IS-16831/2021	2021-06-23	Europe	Romania	Clinical Hospital of Infectious Diseases „Sfanta Parascheva” Iasi	National Institute of Infectious Diseases-Prof. Dr. Matei Bals Molecular Diagnostics Laboratory	Corina Casangiu et al
EPI_ISL_2932518	Romania/IS-16835/2021	2021-06-23	Europe	Romania	Clinical Hospital of Infectious Diseases „Sfanta Parascheva” Iasi	National Institute of Infectious Diseases-Prof. Dr. Matei Bals Molecular Diagnostics Laboratory	Corina Casangiu et al
EPI_ISL_3020157	Romania/IS-16836/2021	2021-06-23	Europe	Romania	Clinical Hospital of Infectious Diseases „Sfanta Parascheva” Iasi	National Institute of Infectious Diseases-Prof. Dr. Matei Bals Molecular Diagnostics Laboratory	Corina Casangiu et al
EPI_ISL_3020158	Romania/IS-16837/2021	2021-06-23	Europe	Romania	Clinical Hospital of Infectious Diseases „Sfanta Parascheva” Iasi	National Institute of Infectious Diseases-Prof. Dr. Matei Bals Molecular Diagnostics Laboratory	Corina Casangiu et al
EPI_ISL_3020159	Romania/IS-16841/2021	2021-06-25	Europe	Romania	Clinical Hospital of Infectious Diseases „Sfanta Parascheva” Iasi	National Institute of Infectious Diseases-Prof. Dr. Matei Bals Molecular Diagnostics Laboratory	Corina Casangiu et al
EPI_ISL_3045853	Romania/IS-17168/2021	2021-07-02	Europe	Romania	Department of Public Health Iasi	National Institute of Infectious Diseases-Prof. Dr. Matei Bals Molecular Diagnostics Laboratory	Corina Casangiu et al
EPI_ISL_3045865	Romania/IS-17169/2021	2021-07-02	Europe	Romania	Department of Public Health Iasi	National Institute of Infectious Diseases-Prof. Dr. Matei Bals Molecular Diagnostics Laboratory	Corina Casangiu et al
EPI_ISL_3045866	Romania/IS-17170/2021	2021-07-02	Europe	Romania	Department of Public Health Iasi	National Institute of Infectious Diseases-Prof. Dr. Matei Bals Molecular Diagnostics Laboratory	Corina Casangiu et al
EPI_ISL_3045867	Romania/IS-17171/2021	2021-07-02	Europe	Romania	Department of Public Health Iasi	National Institute of Infectious Diseases-Prof. Dr. Matei Bals Molecular Diagnostics Laboratory	Corina Casangiu et al
EPI_ISL_3045850	Romania/IS-17298/2021	2021-07-05	Europe	Romania	Department of Public Health Iasi	National Institute of Infectious Diseases-Prof. Dr. Matei Bals Molecular Diagnostics Laboratory	Corina Casangiu et al
EPI_ISL_3045851	Romania/IS-17299/2021	2021-07-05	Europe	Romania	Department of Public Health Iasi	National Institute of Infectious Diseases-Prof. Dr. Matei Bals Molecular Diagnostics Laboratory	Corina Casangiu et al
EPI_ISL_3045852	Romania/IS-17300/2021	2021-07-06	Europe	Romania	Department of Public Health Iasi	National Institute of Infectious Diseases-Prof. Dr. Matei Bals Molecular Diagnostics Laboratory	Corina Casangiu et al
EPI_ISL_3045873	Romania/IS-17514/2021	2021-07-08	Europe	Romania	Department of Public Health Iasi	National Institute of Infectious Diseases-Prof. Dr. Matei Bals Molecular Diagnostics Laboratory	Corina Casangiu et al
EPI_ISL_3045875	Romania/IS-17516/2021	2021-07-08	Europe	Romania	Department of Public Health Iasi	National Institute of Infectious Diseases-Prof. Dr. Matei Bals Molecular Diagnostics Laboratory	Corina Casangiu et al
EPI_ISL_3045876	Romania/IS-17517/2021	2021-07-08	Europe	Romania	Department of Public Health Iasi	National Institute of Infectious Diseases-Prof. Dr. Matei Bals Molecular Diagnostics Laboratory	Corina Casangiu et al
EPI_ISL_3045877	Romania/IS-17519/2021	2021-07-08	Europe	Romania	Department of Public Health Iasi	National Institute of Infectious Diseases-Prof. Dr. Matei Bals Molecular Diagnostics Laboratory	Corina Casangiu et al
EPI_ISL_3045878	Romania/IS-17520/2021	2021-07-09	Europe	Romania	Department of Public Health Iasi	National Institute of Infectious Diseases-Prof. Dr. Matei Bals Molecular Diagnostics Laboratory	Corina Casangiu et al
EPI_ISL_3259574	Romania/IS-17925/2021	2021-07-21	Europe	Romania	Department of Public Health Iasi	National Institute of Infectious Diseases-Prof. Dr. Matei Bals Molecular Diagnostics Laboratory	Corina Casangiu et al
EPI_ISL_3259575	Romania/IS-17926/2021	2021-07-21	Europe	Romania	Department of Public Health Iasi	National Institute of Infectious Diseases-Prof. Dr. Matei Bals Molecular Diagnostics Laboratory	Corina Casangiu et al
EPI_ISL_3259576	Romania/IS-17927/2021	2021-07-21	Europe	Romania	Department of Public Health Iasi	National Institute of Infectious Diseases-Prof. Dr. Matei Bals Molecular Diagnostics Laboratory	Corina Casangiu et al
EPI_ISL_3259577	Romania/IS-17928/2021	2021-07-21	Europe	Romania	Department of Public Health Iasi	National Institute of Infectious Diseases-Prof. Dr. Matei Bals Molecular Diagnostics Laboratory	Corina Casangiu et al
EPI_ISL_3259578	Romania/IS-17929/2021	2021-07-21	Europe	Romania	Department of Public Health Iasi	National Institute of Infectious Diseases-Prof. Dr. Matei Bals Molecular Diagnostics Laboratory	Corina Casangiu et al
EPI_ISL_3259579	Romania/IS-17930/2021	2021-07-21	Europe	Romania	Department of Public Health Iasi	National Institute of Infectious Diseases-Prof. Dr. Matei Bals Molecular Diagnostics Laboratory	Corina Casangiu et al
EPI_ISL_3259580	Romania/IS-17931/2021	2021-07-21	Europe	Romania	Department of Public Health Iasi	National Institute of Infectious Diseases-Prof. Dr. Matei Bals Molecular Diagnostics Laboratory	Corina Casangiu et al
EPI_ISL_3259581	Romania/IS-17932/2021	2021-07-21	Europe	Romania	Department of Public Health Iasi	National Institute of Infectious Diseases-Prof. Dr. Matei Bals Molecular Diagnostics Laboratory	Corina Casangiu et al
EPI_ISL_3259582	Romania/IS-17933/2021	2021-07-21	Europe	Romania	Department of Public Health Iasi	National Institute of Infectious Diseases-Prof. Dr. Matei Bals Molecular Diagnostics Laboratory	Corina Casangiu et al
EPI_ISL_3259583	Romania/IS-17934/2021	2021-07-21	Europe	Romania	Department of Public Health Iasi	National Institute of Infectious Diseases-Prof. Dr. Matei Bals Molecular Diagnostics Laboratory	Corina Casangiu et al
EPI_ISL_3259584	Romania/IS-17935/2021	2021-07-21	Europe	Romania	Department of Public Health Iasi	National Institute of Infectious Diseases-Prof. Dr. Matei Bals Molecular Diagnostics Laboratory	Corina Casangiu et al
EPI_ISL_3259585	Romania/IS-17936/2021	2021-07-21	Europe	Romania	Department of Public Health Iasi	National Institute of Infectious Diseases-Prof. Dr. Matei Bals Molecular Diagnostics Laboratory	Corina Casangiu et al
EPI_ISL_3259586	Romania/IS-17937/2021	2021-07-21	Europe	Romania	Department of Public Health Iasi	National Institute of Infectious Diseases-Prof. Dr. Matei Bals Molecular Diagnostics Laboratory	Corina Casangiu et al
EPI_ISL_3259587	Romania/IS-17938/2021	2021-07-21	Europe	Romania	Department of Public Health Iasi	National Institute of Infectious Diseases-Prof. Dr. Matei Bals Molecular Diagnostics Laboratory	Corina Casangiu et al
EPI_ISL_3259588	Romania/IS-17939/2021	2021-07-21	Europe	Romania	Department of Public Health Iasi	National Institute of Infectious Diseases-Prof. Dr. Matei Bals Molecular Diagnostics Laboratory	Corina Casangiu et al
EPI_ISL_3259589	Romania/IS-17940/2021	2021-07-21	Europe	Romania	Department of Public Health Iasi	National Institute of Infectious Diseases-Prof. Dr. Matei Bals Molecular Diagnostics Laboratory	Corina Casangiu et al
EPI_ISL_3259590	Romania/IS-17941/2021	2021-07-21	Europe	Romania	Department of Public Health Iasi	National Institute of Infectious Diseases-Prof. Dr. Matei Bals Molecular Diagnostics Laboratory	Corina Casangiu et al
EPI_ISL_3259591	Romania/IS-17942/2021	2021-07-21	Europe	Romania	Department of Public Health Iasi	National Institute of Infectious Diseases-Prof. Dr. Matei Bals Molecular Diagnostics Laboratory	Corina Casangiu et al
EPI_ISL_3259607	Romania/IS-18428/2021	2021-07-28	Europe	Romania	Department of Public Health Iasi	National Institute of Infectious Diseases-Prof. Dr. Matei Bals Molecular Diagnostics Laboratory	Corina Casangiu et al
EPI_ISL_3259608	Romania/IS-18429/2021	2021-07-28	Europe	Romania	Department of Public Health Iasi	National Institute of Infectious Diseases-Prof. Dr. Matei Bals Molecular Diagnostics Laboratory	Corina Casangiu et al
EPI_ISL_3259609	Romania/IS-18430/2021	2021-07-28	Europe	Romania	Department of Public Health Iasi	National Institute of Infectious Diseases-Prof. Dr. Matei Bals Molecular Diagnostics Laboratory	Corina Casangiu et al
EPI_ISL_3259610	Romania/IS-18431/2021	2021-07-28	Europe	Romania	Department of Public Health Iasi	National Institute of Infectious Diseases-Prof. Dr. Matei Bals Molecular Diagnostics Laboratory	Corina Casangiu et al
EPI_ISL_3259611	Romania/IS-18432/2021	2021-07-28	Europe	Romania	Department of Public Health Iasi	National Institute of Infectious Diseases-Prof. Dr. Matei Bals Molecular Diagnostics Laboratory	Corina Casangiu et al
EPI_ISL_3259612	Romania/IS-18433/2021	2021-07-28	Europe	Romania	Department of Public Health Iasi	National Institute of Infectious Diseases-Prof. Dr. Matei Bals Molecular Diagnostics Laboratory	Corina Casangiu et al
EPI_ISL_3259613	Romania/IS-18434/2021	2021-07-28	Europe	Romania	Department of Public Health Iasi	National Institute of Infectious Diseases-Prof. Dr. Matei Bals Molecular Diagnostics Laboratory	Corina Casangiu et al
EPI_ISL_3259614	Romania/IS-18435/2021	2021-07-28	Europe	Romania	Department of Public Health Iasi	National Institute of Infectious Diseases-Prof. Dr. Matei Bals Molecular Diagnostics Laboratory	Corina Casangiu et al
EPI_ISL_3259615	Romania/IS-18436/2021	2021-07-28	Europe	Romania	Department of Public Health Iasi	National Institute of Infectious Diseases-Prof. Dr. Matei Bals Molecular Diagnostics Laboratory	Corina Casangiu et al
EPI_ISL_3259616	Romania/IS-18437/2021	2021-07-28	Europe	Romania	Department of Public Health Iasi	National Institute of Infectious Diseases-Prof. Dr. Matei Bals Molecular Diagnostics Laboratory	Corina Casangiu et al
EPI_ISL_3259617	Romania/IS-18438/2021	2021-07-28	Europe	Romania	Department of Public Health Iasi	National Institute of Infectious Diseases-Prof. Dr. Matei Bals Molecular Diagnostics Laboratory	Corina Casangiu et al
EPI_ISL_3259618	Romania/IS-18439/2021	2021-07-28	Europe	Romania	Department of Public Health Iasi	National Institute of Infectious Diseases-Prof. Dr. Matei Bals Molecular Diagnostics Laboratory	Corina Casangiu et al
EPI_ISL_3259619	Romania/IS-18440/2021	2021-07-28	Europe	Romania	Department of Public Health Iasi	National Institute of Infectious Diseases-Prof. Dr. Matei Bals Molecular Diagnostics Laboratory	Corina Casangiu et al
EPI_ISL_3259620	Romania/IS-18441/2021	2021-07-28	Europe	Romania	Department of Public Health Iasi	National Institute of Infectious Diseases-Prof. Dr. Matei Bals Molecular Diagnostics Laboratory	Corina Casangiu et al
EPI_ISL_3259621	Romania/IS-18442/2021	2021-07-28	Europe	Romania	Department of Public Health Iasi	National Institute of Infectious Diseases-Prof. Dr. Matei Bals Molecular Diagnostics Laboratory	Corina Casangiu et al
EPI_ISL_3259622	Romania/IS-18443/2021	2021-07-28	Europe	Romania	Department of Public Health Iasi	National Institute of Infectious Diseases-Prof. Dr. Matei Bals Molecular Diagnostics Laboratory	Corina Casangiu et al
EPI_ISL_3342028	Romania/IS-18859/2021	2021-08-03	Europe	Romania	Department of Public Health Iasi	National Institute of Infectious Diseases-Prof. Dr. Matei Bals Molecular Diagnostics Laboratory	Corina Casangiu et al
EPI_ISL_3342029	Romania/IS-18860/2021	2021-08-03	Europe	Romania	Department of Public Health Iasi	National Institute of Infectious Diseases-Prof. Dr. Matei Bals Molecular Diagnostics Laboratory	Corina Casangiu et al
EPI_ISL_3342030	Romania/IS-18861/2021	2021-08-03	Europe	Romania	Department of Public Health Iasi	National Institute of Infectious Diseases-Prof. Dr. Matei Bals Molecular Diagnostics Laboratory	Corina Casangiu et al
EPI_ISL_3342031	Romania/IS-18863/2021	2021-08-03	Europe	Romania	Department of Public Health Iasi	National Institute of Infectious Diseases-Prof. Dr. Matei Bals Molecular Diagnostics Laboratory	Corina Casangiu et al
EPI_ISL_3342032	Romania/IS-18864/2021	2021-08-03	Europe	Romania	Department of Public Health Iasi	National Institute of Infectious Diseases-Prof. Dr. Matei Bals Molecular Diagnostics Laboratory	Corina Casangiu et al
EPI_ISL_3342033	Romania/IS-18865/2021	2021-08-03	Europe	Romania	Department of Public Health Iasi	National Institute of Infectious Diseases-Prof. Dr. Matei Bals Molecular Diagnostics Laboratory	Corina Casangiu et al
EPI_ISL_3342036	Romania/IS-18868/2021	2021-08-03	Europe	Romania	Department of Public Health Iasi	National Institute of Infectious Diseases-Prof. Dr. Matei Bals Molecular Diagnostics Laboratory	Corina Casangiu et al
EPI_ISL_3342037	Romania/IS-18869/2021	2021-08-03	Europe	Romania	Department of Public Health Iasi	National Institute of Infectious Diseases-Prof. Dr. Matei Bals Molecular Diagnostics Laboratory	Corina Casangiu et al
EPI_ISL_3342038	Romania/IS-18870/2021	2021-08-03	Europe	Romania	Department of Public Health Iasi	National Institute of Infectious Diseases-Prof. Dr. Matei Bals Molecular Diagnostics Laboratory	Corina Casangiu et al
EPI_ISL_3386677	Romania/IS-19352/2021	2021-08-10	Europe	Romania	Department of Public Health Iasi	National Institute of Infectious Diseases-Prof. Dr. Matei Bals Molecular Diagnostics Laboratory	Corina Casangiu et al
EPI_ISL_3386678	Romania/IS-19354/2021	2021-08-10	Europe	Romania	Department of Public Health Iasi	National Institute of Infectious Diseases-Prof. Dr. Matei Bals Molecular Diagnostics Laboratory	Corina Casangiu et al
EPI_ISL_3386679	Romania/IS-19357/2021	2021-08-10	Europe	Romania	Department of Public Health Iasi	National Institute of Infectious Diseases-Prof. Dr. Matei Bals Molecular Diagnostics Laboratory	Corina Casangiu et al
EPI_ISL_3386680	Romania/IS-19359/2021	2021-08-10	Europe	Romania	Department of Public Health Iasi	National Institute of Infectious Diseases-Prof. Dr. Matei Bals Molecular Diagnostics Laboratory	Corina Casangiu et al
EPI_ISL_3386681	Romania/IS-19363/2021	2021-08-10	Europe	Romania	Department of Public Health Iasi	National Institute of Infectious Diseases-Prof. Dr. Matei Bals Molecular Diagnostics Laboratory	Corina Casangiu et al
EPI_ISL_3386682	Romania/IS-19364/2021	2021-08-10	Europe	Romania	Institute of Infectious Diseases-Cuvioasa Paraschiva, Iasi	National Institute of Infectious Diseases-Prof. Dr. Matei Bals Molecular Diagnostics Laboratory	Corina Casangiu et al
EPI_ISL_3856906	Romania/IS-20118/2021	2021-08-10	Europe	Romania	Department of Public Health Iasi	National Institute of Infectious Diseases-Prof. Dr. Matei Bals Molecular Diagnostics Laboratory	Corina Casangiu et al
EPI_ISL_3856947	Romania/IS-20131/2021	2021-08-12	Europe	Romania	Department of Public Health Iasi	National Institute of Infectious Diseases-Prof. Dr. Matei Bals Molecular Diagnostics Laboratory	Corina Casangiu et al
EPI_ISL_4184103	Romania/IS-20987/2021	2021-08-24	Europe	Romania	Department of Public Health Iasi	National Institute of Infectious Diseases-Prof. Dr. Matei Bals Molecular Diagnostics Laboratory	Corina Casangiu et al
EPI_ISL_4184224	Romania/IS-22035/2021	2021-08-31	Europe	Romania	Department of Public Health Iasi	National Institute of Infectious Diseases-Prof. Dr. Matei Bals Molecular Diagnostics Laboratory	Corina Casangiu et al
EPI_ISL_4184242	Romania/IS-22047/2021	2021-08-31	Europe	Romania	Department of Public Health Iasi	National Institute of Infectious Diseases-Prof. Dr. Matei Bals Molecular Diagnostics Laboratory	Corina Casangiu et al
EPI_ISL_4184228	Romania/IS-22049/2021	2021-08-31	Europe	Romania	Department of Public Health Iasi	National Institute of Infectious Diseases-Prof. Dr. Matei Bals Molecular Diagnostics Laboratory	Corina Casangiu et al
EPI_ISL_4184235	Romania/IS-22052/2021	2021-08-31	Europe	Romania	Department of Public Health Iasi	National Institute of Infectious Diseases-Prof. Dr. Matei Bals Molecular Diagnostics Laboratory	Corina Casangiu et al
EPI_ISL_4184239	Romania/IS-22053/2021	2021-08-31	Europe	Romania	Department of Public Health Iasi	National Institute of Infectious Diseases-Prof. Dr. Matei Bals Molecular Diagnostics Laboratory	Corina Casangiu et al
EPI_ISL_4184465	Romania/IS-23564/2021	2021-09-07	Europe	Romania	Department of Public Health Iasi	National Institute of Infectious Diseases-Prof. Dr. Matei Bals Molecular Diagnostics Laboratory	Corina Casangiu et al
EPI_ISL_4184463	Romania/IS-23565/2021	2021-09-07	Europe	Romania	Department of Public Health Iasi	National Institute of Infectious Diseases-Prof. Dr. Matei Bals Molecular Diagnostics Laboratory	Corina Casangiu et al
EPI_ISL_4184468	Romania/IS-23567/2021	2021-09-07	Europe	Romania	Department of Public Health Iasi	National Institute of Infectious Diseases-Prof. Dr. Matei Bals Molecular Diagnostics Laboratory	Corina Casangiu et al
EPI_ISL_4184472	Romania/IS-23569/2021	2021-09-07	Europe	Romania	Department of Public Health Iasi	National Institute of Infectious Diseases-Prof. Dr. Matei Bals Molecular Diagnostics Laboratory	Corina Casangiu et al
EPI_ISL_4184474	Romania/IS-23570/2021	2021-09-07	Europe	Romania	Department of Public Health Iasi	National Institute of Infectious Diseases-Prof. Dr. Matei Bals Molecular Diagnostics Laboratory	Corina Casangiu et al
EPI_ISL_4184475	Romania/IS-23571/2021	2021-09-07	Europe	Romania	Department of Public Health Iasi	National Institute of Infectious Diseases-Prof. Dr. Matei Bals Molecular Diagnostics Laboratory	Corina Casangiu et al
EPI_ISL_4184479	Romania/IS-23573/2021	2021-09-07	Europe	Romania	Department of Public Health Iasi	National Institute of Infectious Diseases-Prof. Dr. Matei Bals Molecular Diagnostics Laboratory	Corina Casangiu et al
EPI_ISL_4184481	Romania/IS-23574/2021	2021-09-07	Europe	Romania	Department of Public Health Iasi	National Institute of Infectious Diseases-Prof. Dr. Matei Bals Molecular Diagnostics Laboratory	Corina Casangiu et al
EPI_ISL_4184486	Romania/IS-23576/2021	2021-09-07	Europe	Romania	Department of Public Health Iasi	National Institute of Infectious Diseases-Prof. Dr. Matei Bals Molecular Diagnostics Laboratory	Corina Casangiu et al
EPI_ISL_4184492	Romania/IS-23578/2021	2021-09-07	Europe	Romania	Department of Public Health Iasi	National Institute of Infectious Diseases-Prof. Dr. Matei Bals Molecular Diagnostics Laboratory	Corina Casangiu et al
EPI_ISL_4184496	Romania/IS-23580/2021	2021-09-07	Europe	Romania	Department of Public Health Iasi	National Institute of Infectious Diseases-Prof. Dr. Matei Bals Molecular Diagnostics Laboratory	Corina Casangiu et al
EPI_ISL_4184498	Romania/IS-23581/2021	2021-09-07	Europe	Romania	Department of Public Health Iasi	National Institute of Infectious Diseases-Prof. Dr. Matei Bals Molecular Diagnostics Laboratory	Corina Casangiu et al
EPI_ISL_4184499	Romania/IS-23583/2021	2021-09-07	Europe	Romania	Department of Public Health Iasi	National Institute of Infectious Diseases-Prof. Dr. Matei Bals Molecular Diagnostics Laboratory	Corina Casangiu et al
EPI_ISL_4184697	Romania/IS-23584/2021	2021-09-07	Europe	Romania	Department of Public Health Iasi	National Institute of Infectious Diseases-Prof. Dr. Matei Bals Molecular Diagnostics Laboratory	Corina Casangiu et al
EPI_ISL_4184501	Romania/IS-23585/2021	2021-09-07	Europe	Romania	Department of Public Health Iasi	National Institute of Infectious Diseases-Prof. Dr. Matei Bals Molecular Diagnostics Laboratory	Corina Casangiu et al
EPI_ISL_4184699	Romania/IS-23586/2021	2021-09-07	Europe	Romania	Department of Public Health Iasi	National Institute of Infectious Diseases-Prof. Dr. Matei Bals Molecular Diagnostics Laboratory	Corina Casangiu et al
EPI_ISL_4184504	Romania/IS-23587/2021	2021-09-07	Europe	Romania	Department of Public Health Iasi	National Institute of Infectious Diseases-Prof. Dr. Matei Bals Molecular Diagnostics Laboratory	Corina Casangiu et al
EPI_ISL_4184508	Romania/IS-23588/2021	2021-09-07	Europe	Romania	Department of Public Health Iasi	National Institute of Infectious Diseases-Prof. Dr. Matei Bals Molecular Diagnostics Laboratory	Corina Casangiu et al
EPI_ISL_4416269	Romania/IS-25905A/2021	2021-09-14	Europe	Romania	Department of Public Health Iasi	National Institute of Infectious Diseases-Prof. Dr. Matei Bals Molecular Diagnostics Laboratory	Corina Casangiu et al
EPI_ISL_4416270	Romania/IS-25905B/2021	2021-09-14	Europe	Romania	Department of Public Health Iasi	National Institute of Infectious Diseases-Prof. Dr. Matei Bals Molecular Diagnostics Laboratory	Corina Casangiu et al
EPI_ISL_4416271	Romania/IS-25905C/2021	2021-09-14	Europe	Romania	Department of Public Health Iasi	National Institute of Infectious Diseases-Prof. Dr. Matei Bals Molecular Diagnostics Laboratory	Corina Casangiu et al
EPI_ISL_4416272	Romania/IS-25906/2021	2021-09-14	Europe	Romania	Department of Public Health Iasi	National Institute of Infectious Diseases-Prof. Dr. Matei Bals Molecular Diagnostics Laboratory	Corina Casangiu et al
EPI_ISL_4416273	Romania/IS-25907/2021	2021-09-14	Europe	Romania	Department of Public Health Iasi	National Institute of Infectious Diseases-Prof. Dr. Matei Bals Molecular Diagnostics Laboratory	Corina Casangiu et al
EPI_ISL_4416274	Romania/IS-25908/2021	2021-09-14	Europe	Romania	Department of Public Health Iasi	National Institute of Infectious Diseases-Prof. Dr. Matei Bals Molecular Diagnostics Laboratory	Corina Casangiu et al
EPI_ISL_4416298	Romania/IS-25916/2021	2021-09-14	Europe	Romania	Department of Public Health Iasi	National Institute of Infectious Diseases-Prof. Dr. Matei Bals Molecular Diagnostics Laboratory	Corina Casangiu et al
EPI_ISL_4416299	Romania/IS-25917/2021	2021-09-14	Europe	Romania	Department of Public Health Iasi	National Institute of Infectious Diseases-Prof. Dr. Matei Bals Molecular Diagnostics Laboratory	Corina Casangiu et al
EPI_ISL_4416300	Romania/IS-25918/2021	2021-09-14	Europe	Romania	Department of Public Health Iasi	National Institute of Infectious Diseases-Prof. Dr. Matei Bals Molecular Diagnostics Laboratory	Corina Casangiu et al
EPI_ISL_4416301	Romania/IS-25919/2021	2021-09-14	Europe	Romania	Department of Public Health Iasi	National Institute of Infectious Diseases-Prof. Dr. Matei Bals Molecular Diagnostics Laboratory	Corina Casangiu et al
EPI_ISL_4416302	Romania/IS-25920/2021	2021-09-14	Europe	Romania	Department of Public Health Iasi	National Institute of Infectious Diseases-Prof. Dr. Matei Bals Molecular Diagnostics Laboratory	Corina Casangiu et al
EPI_ISL_4416303	Romania/IS-25921/2021	2021-09-14	Europe	Romania	Department of Public Health Iasi	National Institute of Infectious Diseases-Prof. Dr. Matei Bals Molecular Diagnostics Laboratory	Corina Casangiu et al
EPI_ISL_4416304	Romania/IS-25922/2021	2021-09-14	Europe	Romania	Department of Public Health Iasi	National Institute of Infectious Diseases-Prof. Dr. Matei Bals Molecular Diagnostics Laboratory	Corina Casangiu et al
EPI_ISL_4416305	Romania/IS-25930/2021	2021-09-14	Europe	Romania	Department of Public Health Iasi	National Institute of Infectious Diseases-Prof. Dr. Matei Bals Molecular Diagnostics Laboratory	Corina Casangiu et al
EPI_ISL_4416307	Romania/IS-25933/2021	2021-09-14	Europe	Romania	Department of Public Health Iasi	National Institute of Infectious Diseases-Prof. Dr. Matei Bals Molecular Diagnostics Laboratory	Corina Casangiu et al
EPI_ISL_4416309	Romania/IS-25935/2021	2021-09-14	Europe	Romania	Department of Public Health Iasi	National Institute of Infectious Diseases-Prof. Dr. Matei Bals Molecular Diagnostics Laboratory	Corina Casangiu et al
EPI_ISL_4416311	Romania/IS-25943/2021	2021-09-14	Europe	Romania	Department of Public Health Iasi	National Institute of Infectious Diseases-Prof. Dr. Matei Bals Molecular Diagnostics Laboratory	Corina Casangiu et al
EPI_ISL_4416312	Romania/IS-25944/2021	2021-09-14	Europe	Romania	Department of Public Health Iasi	National Institute of Infectious Diseases-Prof. Dr. Matei Bals Molecular Diagnostics Laboratory	Corina Casangiu et al
EPI_ISL_4416314	Romania/IS-25950/2021	2021-09-14	Europe	Romania	Department of Public Health Iasi	National Institute of Infectious Diseases-Prof. Dr. Matei Bals Molecular Diagnostics Laboratory	Corina Casangiu et al
EPI_ISL_4416316	Romania/IS-25952/2021	2021-09-14	Europe	Romania	Department of Public Health Iasi	National Institute of Infectious Diseases-Prof. Dr. Matei Bals Molecular Diagnostics Laboratory	Corina Casangiu et al
EPI_ISL_4416317	Romania/IS-25953/2021	2021-09-14	Europe	Romania	Department of Public Health Iasi	National Institute of Infectious Diseases-Prof. Dr. Matei Bals Molecular Diagnostics Laboratory	Corina Casangiu et al
EPI_ISL_4416318	Romania/IS-25954/2021	2021-09-14	Europe	Romania	Department of Public Health Iasi	National Institute of Infectious Diseases-Prof. Dr. Matei Bals Molecular Diagnostics Laboratory	Corina Casangiu et al
EPI_ISL_4416319	Romania/IS-25955/2021	2021-09-14	Europe	Romania	Department of Public Health Iasi	National Institute of Infectious Diseases-Prof. Dr. Matei Bals Molecular Diagnostics Laboratory	Corina Casangiu et al
EPI_ISL_4416320	Romania/IS-25956/2021	2021-09-14	Europe	Romania	Department of Public Health Iasi	National Institute of Infectious Diseases-Prof. Dr. Matei Bals Molecular Diagnostics Laboratory	Corina Casangiu et al
EPI_ISL_4416321	Romania/IS-25959/2021	2021-09-14	Europe	Romania	Department of Public Health Iasi	National Institute of Infectious Diseases-Prof. Dr. Matei Bals Molecular Diagnostics Laboratory	Corina Casangiu et al
EPI_ISL_4416322	Romania/IS-25960/2021	2021-09-14	Europe	Romania	Department of Public Health Iasi	National Institute of Infectious Diseases-Prof. Dr. Matei Bals Molecular Diagnostics Laboratory	Corina Casangiu et al
EPI_ISL_4731768	Romania/IS-28423/2021	2021-09-22	Europe	Romania	Department of Public Health Iasi	National Institute of Infectious Diseases-Prof. Dr. Matei Bals Molecular Diagnostics Laboratory	Corina Casangiu et al
EPI_ISL_4731769	Romania/IS-28424/2021	2021-09-22	Europe	Romania	Department of Public Health Iasi	National Institute of Infectious Diseases-Prof. Dr. Matei Bals Molecular Diagnostics Laboratory	Corina Casangiu et al
EPI_ISL_4731770	Romania/IS-28429/2021	2021-09-22	Europe	Romania	Department of Public Health Iasi	National Institute of Infectious Diseases-Prof. Dr. Matei Bals Molecular Diagnostics Laboratory	Corina Casangiu et al
EPI_ISL_4731772	Romania/IS-28431/2021	2021-09-22	Europe	Romania	Department of Public Health Iasi	National Institute of Infectious Diseases-Prof. Dr. Matei Bals Molecular Diagnostics Laboratory	Corina Casangiu et al
EPI_ISL_4731773	Romania/IS-28432/2021	2021-09-22	Europe	Romania	Department of Public Health Iasi	National Institute of Infectious Diseases-Prof. Dr. Matei Bals Molecular Diagnostics Laboratory	Corina Casangiu et al
EPI_ISL_4731774	Romania/IS-28433/2021	2021-09-22	Europe	Romania	Department of Public Health Iasi	National Institute of Infectious Diseases-Prof. Dr. Matei Bals Molecular Diagnostics Laboratory	Corina Casangiu et al
EPI_ISL_4731775	Romania/IS-28434/2021	2021-09-22	Europe	Romania	Department of Public Health Iasi	National Institute of Infectious Diseases-Prof. Dr. Matei Bals Molecular Diagnostics Laboratory	Corina Casangiu et al
EPI_ISL_4731776	Romania/IS-28435/2021	2021-09-22	Europe	Romania	Department of Public Health Iasi	National Institute of Infectious Diseases-Prof. Dr. Matei Bals Molecular Diagnostics Laboratory	Corina Casangiu et al
EPI_ISL_4731777	Romania/IS-28436/2021	2021-09-22	Europe	Romania	Department of Public Health Iasi	National Institute of Infectious Diseases-Prof. Dr. Matei Bals Molecular Diagnostics Laboratory	Corina Casangiu et al
EPI_ISL_4731781	Romania/IS-28459/2021	2021-09-22	Europe	Romania	Department of Public Health Iasi	National Institute of Infectious Diseases-Prof. Dr. Matei Bals Molecular Diagnostics Laboratory	Corina Casangiu et al
EPI_ISL_4731782	Romania/IS-28460/2021	2021-09-22	Europe	Romania	Department of Public Health Iasi	National Institute of Infectious Diseases-Prof. Dr. Matei Bals Molecular Diagnostics Laboratory	Corina Casangiu et al
EPI_ISL_4731791	Romania/IS-28480/2021	2021-09-22	Europe	Romania	Department of Public Health Iasi	National Institute of Infectious Diseases-Prof. Dr. Matei Bals Molecular Diagnostics Laboratory	Corina Casangiu et al
EPI_ISL_4731792	Romania/IS-28481/2021	2021-09-22	Europe	Romania	Department of Public Health Iasi	National Institute of Infectious Diseases-Prof. Dr. Matei Bals Molecular Diagnostics Laboratory	Corina Casangiu et al
EPI_ISL_4731955	Romania/IS-29666/2021	2021-09-18	Europe	Romania	Department of Public Health Iasi	National Institute of Infectious Diseases-Prof. Dr. Matei Bals Molecular Diagnostics Laboratory	Corina Casangiu et al
EPI_ISL_4731956	Romania/IS-29667/2021	2021-09-18	Europe	Romania	Department of Public Health Iasi	National Institute of Infectious Diseases-Prof. Dr. Matei Bals Molecular Diagnostics Laboratory	Corina Casangiu et al
EPI_ISL_4731957	Romania/IS-29668/2021	2021-09-18	Europe	Romania	Department of Public Health Iasi	National Institute of Infectious Diseases-Prof. Dr. Matei Bals Molecular Diagnostics Laboratory	Corina Casangiu et al
EPI_ISL_4731958	Romania/IS-29669/2021	2021-09-18	Europe	Romania	Department of Public Health Iasi	National Institute of Infectious Diseases-Prof. Dr. Matei Bals Molecular Diagnostics Laboratory	Corina Casangiu et al
EPI_ISL_4731959	Romania/IS-29670/2021	2021-09-18	Europe	Romania	Department of Public Health Iasi	National Institute of Infectious Diseases-Prof. Dr. Matei Bals Molecular Diagnostics Laboratory	Corina Casangiu et al
EPI_ISL_4731960	Romania/IS-29671/2021	2021-09-18	Europe	Romania	Department of Public Health Iasi	National Institute of Infectious Diseases-Prof. Dr. Matei Bals Molecular Diagnostics Laboratory	Corina Casangiu et al
EPI_ISL_4731961	Romania/IS-29672/2021	2021-09-18	Europe	Romania	Department of Public Health Iasi	National Institute of Infectious Diseases-Prof. Dr. Matei Bals Molecular Diagnostics Laboratory	Corina Casangiu et al
EPI_ISL_4731962	Romania/IS-29673/2021	2021-09-18	Europe	Romania	Department of Public Health Iasi	National Institute of Infectious Diseases-Prof. Dr. Matei Bals Molecular Diagnostics Laboratory	Corina Casangiu et al
EPI_ISL_4731963	Romania/IS-29674/2021	2021-09-18	Europe	Romania	Department of Public Health Iasi	National Institute of Infectious Diseases-Prof. Dr. Matei Bals Molecular Diagnostics Laboratory	Corina Casangiu et al
EPI_ISL_4731964	Romania/IS-29675/2021	2021-09-18	Europe	Romania	Department of Public Health Iasi	National Institute of Infectious Diseases-Prof. Dr. Matei Bals Molecular Diagnostics Laboratory	Corina Casangiu et al
EPI_ISL_4731965	Romania/IS-29676/2021	2021-09-18	Europe	Romania	Department of Public Health Iasi	National Institute of Infectious Diseases-Prof. Dr. Matei Bals Molecular Diagnostics Laboratory	Corina Casangiu et al
EPI_ISL_4731968	Romania/IS-29679/2021	2021-09-20	Europe	Romania	Department of Public Health Iasi	National Institute of Infectious Diseases-Prof. Dr. Matei Bals Molecular Diagnostics Laboratory	Corina Casangiu et al
EPI_ISL_4731969	Romania/IS-29680/2021	2021-09-20	Europe	Romania	Department of Public Health Iasi	National Institute of Infectious Diseases-Prof. Dr. Matei Bals Molecular Diagnostics Laboratory	Corina Casangiu et al
EPI_ISL_4731970	Romania/IS-29681/2021	2021-09-20	Europe	Romania	Department of Public Health Iasi	National Institute of Infectious Diseases-Prof. Dr. Matei Bals Molecular Diagnostics Laboratory	Corina Casangiu et al
EPI_ISL_4731971	Romania/IS-29682/2021	2021-09-20	Europe	Romania	Department of Public Health Iasi	National Institute of Infectious Diseases-Prof. Dr. Matei Bals Molecular Diagnostics Laboratory	Corina Casangiu et al
EPI_ISL_4731973	Romania/IS-29683/2021	2021-09-20	Europe	Romania	Department of Public Health Iasi	National Institute of Infectious Diseases-Prof. Dr. Matei Bals Molecular Diagnostics Laboratory	Corina Casangiu et al
EPI_ISL_4731972	Romania/IS-29684/2021	2021-09-20	Europe	Romania	Department of Public Health Iasi	National Institute of Infectious Diseases-Prof. Dr. Matei Bals Molecular Diagnostics Laboratory	Corina Casangiu et al
EPI_ISL_4731976	Romania/IS-29687/2021	2021-09-20	Europe	Romania	Department of Public Health Iasi	National Institute of Infectious Diseases-Prof. Dr. Matei Bals Molecular Diagnostics Laboratory	Corina Casangiu et al
EPI_ISL_4731977	Romania/IS-29688/2021	2021-09-20	Europe	Romania	Department of Public Health Iasi	National Institute of Infectious Diseases-Prof. Dr. Matei Bals Molecular Diagnostics Laboratory	Corina Casangiu et al
EPI_ISL_4731978	Romania/IS-29689/2021	2021-09-20	Europe	Romania	Department of Public Health Iasi	National Institute of Infectious Diseases-Prof. Dr. Matei Bals Molecular Diagnostics Laboratory	Corina Casangiu et al
EPI_ISL_4731979	Romania/IS-29690/2021	2021-09-20	Europe	Romania	Department of Public Health Iasi	National Institute of Infectious Diseases-Prof. Dr. Matei Bals Molecular Diagnostics Laboratory	Corina Casangiu et al
EPI_ISL_4731980	Romania/IS-29691/2021	2021-09-20	Europe	Romania	Department of Public Health Iasi	National Institute of Infectious Diseases-Prof. Dr. Matei Bals Molecular Diagnostics Laboratory	Corina Casangiu et al
EPI_ISL_4731982	Romania/IS-29693/2021	2021-09-20	Europe	Romania	Department of Public Health Iasi	National Institute of Infectious Diseases-Prof. Dr. Matei Bals Molecular Diagnostics Laboratory	Corina Casangiu et al
EPI_ISL_4731983	Romania/IS-29694/2021	2021-09-20	Europe	Romania	Department of Public Health Iasi	National Institute of Infectious Diseases-Prof. Dr. Matei Bals Molecular Diagnostics Laboratory	Corina Casangiu et al
EPI_ISL_4731985	Romania/IS-29696/2021	2021-09-20	Europe	Romania	Department of Public Health Iasi	National Institute of Infectious Diseases-Prof. Dr. Matei Bals Molecular Diagnostics Laboratory	Corina Casangiu et al
EPI_ISL_4731986	Romania/IS-29697/2021	2021-09-20	Europe	Romania	Department of Public Health Iasi	National Institute of Infectious Diseases-Prof. Dr. Matei Bals Molecular Diagnostics Laboratory	Corina Casangiu et al
EPI_ISL_4731987	Romania/IS-29698/2021	2021-09-20	Europe	Romania	Department of Public Health Iasi	National Institute of Infectious Diseases-Prof. Dr. Matei Bals Molecular Diagnostics Laboratory	Corina Casangiu et al
EPI_ISL_4731988	Romania/IS-29699/2021	2021-09-20	Europe	Romania	Department of Public Health Iasi	National Institute of Infectious Diseases-Prof. Dr. Matei Bals Molecular Diagnostics Laboratory	Corina Casangiu et al
EPI_ISL_4731989	Romania/IS-29700/2021	2021-09-20	Europe	Romania	Department of Public Health Iasi	National Institute of Infectious Diseases-Prof. Dr. Matei Bals Molecular Diagnostics Laboratory	Corina Casangiu et al
EPI_ISL_4731990	Romania/IS-29701/2021	2021-09-20	Europe	Romania	Department of Public Health Iasi	National Institute of Infectious Diseases-Prof. Dr. Matei Bals Molecular Diagnostics Laboratory	Corina Casangiu et al
EPI_ISL_4731991	Romania/IS-29702/2021	2021-09-20	Europe	Romania	Department of Public Health Iasi	National Institute of Infectious Diseases-Prof. Dr. Matei Bals Molecular Diagnostics Laboratory	Corina Casangiu et al
EPI_ISL_4731992	Romania/IS-29703/2021	2021-09-20	Europe	Romania	Department of Public Health Iasi	National Institute of Infectious Diseases-Prof. Dr. Matei Bals Molecular Diagnostics Laboratory	Corina Casangiu et al
EPI_ISL_4731993	Romania/IS-29704/2021	2021-09-20	Europe	Romania	Department of Public Health Iasi	National Institute of Infectious Diseases-Prof. Dr. Matei Bals Molecular Diagnostics Laboratory	Corina Casangiu et al
EPI_ISL_4731994	Romania/IS-29705/2021	2021-09-20	Europe	Romania	Department of Public Health Iasi	National Institute of Infectious Diseases-Prof. Dr. Matei Bals Molecular Diagnostics Laboratory	Corina Casangiu et al
EPI_ISL_4731995	Romania/IS-29706/2021	2021-09-20	Europe	Romania	Department of Public Health Iasi	National Institute of Infectious Diseases-Prof. Dr. Matei Bals Molecular Diagnostics Laboratory	Corina Casangiu et al
EPI_ISL_4731996	Romania/IS-29707/2021	2021-09-20	Europe	Romania	Department of Public Health Iasi	National Institute of Infectious Diseases-Prof. Dr. Matei Bals Molecular Diagnostics Laboratory	Corina Casangiu et al
EPI_ISL_4731998	Romania/IS-29709/2021	2021-09-20	Europe	Romania	Department of Public Health Iasi	National Institute of Infectious Diseases-Prof. Dr. Matei Bals Molecular Diagnostics Laboratory	Corina Casangiu et al
EPI_ISL_4800082	Romania/IS-29710/2021	2021-09-20	Europe	Romania	Department of Public Health Iasi	National Institute of Infectious Diseases-Prof. Dr. Matei Bals Molecular Diagnostics Laboratory	Corina Casangiu et al
EPI_ISL_4731999	Romania/IS-29711/2021	2021-09-20	Europe	Romania	Department of Public Health Iasi	National Institute of Infectious Diseases-Prof. Dr. Matei Bals Molecular Diagnostics Laboratory	Corina Casangiu et al
EPI_ISL_4732000	Romania/IS-29712/2021	2021-09-20	Europe	Romania	Department of Public Health Iasi	National Institute of Infectious Diseases-Prof. Dr. Matei Bals Molecular Diagnostics Laboratory	Corina Casangiu et al
EPI_ISL_4732001	Romania/IS-29713/2021	2021-09-20	Europe	Romania	Department of Public Health Iasi	National Institute of Infectious Diseases-Prof. Dr. Matei Bals Molecular Diagnostics Laboratory	Corina Casangiu et al
EPI_ISL_4732002	Romania/IS-29714/2021	2021-09-20	Europe	Romania	Department of Public Health Iasi	National Institute of Infectious Diseases-Prof. Dr. Matei Bals Molecular Diagnostics Laboratory	Corina Casangiu et al
EPI_ISL_4732003	Romania/IS-29715/2021	2021-09-20	Europe	Romania	Department of Public Health Iasi	National Institute of Infectious Diseases-Prof. Dr. Matei Bals Molecular Diagnostics Laboratory	Corina Casangiu et al
EPI_ISL_4732006	Romania/IS-29718/2021	2021-09-20	Europe	Romania	Department of Public Health Iasi	National Institute of Infectious Diseases-Prof. Dr. Matei Bals Molecular Diagnostics Laboratory	Corina Casangiu et al
EPI_ISL_4732007	Romania/IS-29719/2021	2021-09-20	Europe	Romania	Department of Public Health Iasi	National Institute of Infectious Diseases-Prof. Dr. Matei Bals Molecular Diagnostics Laboratory	Corina Casangiu et al
EPI_ISL_4732008	Romania/IS-29721/2021	2021-09-20	Europe	Romania	Department of Public Health Iasi	National Institute of Infectious Diseases-Prof. Dr. Matei Bals Molecular Diagnostics Laboratory	Corina Casangiu et al
EPI_ISL_4732009	Romania/IS-29722/2021	2021-09-20	Europe	Romania	Department of Public Health Iasi	National Institute of Infectious Diseases-Prof. Dr. Matei Bals Molecular Diagnostics Laboratory	Corina Casangiu et al
EPI_ISL_4732010	Romania/IS-29723/2021	2021-09-20	Europe	Romania	Department of Public Health Iasi	National Institute of Infectious Diseases-Prof. Dr. Matei Bals Molecular Diagnostics Laboratory	Corina Casangiu et al
EPI_ISL_4732011	Romania/IS-29724/2021	2021-09-20	Europe	Romania	Department of Public Health Iasi	National Institute of Infectious Diseases-Prof. Dr. Matei Bals Molecular Diagnostics Laboratory	Corina Casangiu et al
EPI_ISL_4732012	Romania/IS-29725/2021	2021-09-20	Europe	Romania	Department of Public Health Iasi	National Institute of Infectious Diseases-Prof. Dr. Matei Bals Molecular Diagnostics Laboratory	Corina Casangiu et al
EPI_ISL_4732013	Romania/IS-29726/2021	2021-09-20	Europe	Romania	Department of Public Health Iasi	National Institute of Infectious Diseases-Prof. Dr. Matei Bals Molecular Diagnostics Laboratory	Corina Casangiu et al
EPI_ISL_1418312	Romania/IS-6124/2021	2021-03-16	Europe	Romania	Clinical Pneumology Hospital Iași	National Institute of Infectious Diseases-Prof. Dr. Matei Bals Molecular Diagnostics Laboratory	Corina Casangiu et al
EPI_ISL_1418311	Romania/IS-6125/2021	2021-03-09	Europe	Romania	Clinical Pneumology Hospital Iași	National Institute of Infectious Diseases-Prof. Dr. Matei Bals Molecular Diagnostics Laboratory	Corina Casangiu et al
EPI_ISL_1418310	Romania/IS-6126/2021	2021-03-12	Europe	Romania	“St. Parascheva” Infectious Diseases Clinical Hospital	National Institute of Infectious Diseases-Prof. Dr. Matei Bals Molecular Diagnostics Laboratory	Corina Casangiu et al
EPI_ISL_935021	Romania/Ialomita418189/2021	2021-01-29	Europe	Romania	Laboratory for Respiratory Viruses, Cantacuzino National Military-Medical Institute for Research and Development	Cantacuzino Institute Virology	Luiza Ustea et al
EPI_ISL_471421	Romania/Iasi-296512/2020	2020-06-10	Europe	Romania	Laboratory for Respiratory Viruses, National Influenza Centre, Cantacuzino National Military-Medical Institute for Research and Development	Cantacuzino Institute	Luiza Ustea et al
EPI_ISL_1591105	Romania/Iasi_434924/2021	2021-03-09	Europe	Romania	“St. Parascheva” Infectious Diseases Clinical Hospital	Cantacuzino Institute Virology	Luiza Ustea et al
EPI_ISL_1591125	Romania/Iasi_434958/2021	2021-03-12	Europe	Romania	Laboratory for Respiratory Viruses, Cantacuzino National Military-Medical Institute for Research and Development	Cantacuzino Institute Virology	Luiza Ustea et al
EPI_ISL_1591106	Romania/Iasi_435693/2021	2021-03-11	Europe	Romania	“St. Parascheva” Infectious Diseases Clinical Hospital	Cantacuzino Institute Virology	Luiza Ustea et al
EPI_ISL_1591107	Romania/Iasi_435694/2021	2021-03-11	Europe	Romania	“St. Parascheva” Infectious Diseases Clinical Hospital	Cantacuzino Institute Virology	Luiza Ustea et al
EPI_ISL_1591119	Romania/Iasi_435942/2021	2021-03-12	Europe	Romania	“St. Parascheva” Infectious Diseases Clinical Hospital	Cantacuzino Institute Virology	Luiza Ustea et al
EPI_ISL_1591123	Romania/Iasi_435951/2021	2021-03-12	Europe	Romania	“St. Parascheva” Infectious Diseases Clinical Hospital	Cantacuzino Institute Virology	Luiza Ustea et al
EPI_ISL_1591126	Romania/Iasi_435963/2021	2021-03-12	Europe	Romania	“St. Parascheva” Infectious Diseases Clinical Hospital	Cantacuzino Institute Virology	Luiza Ustea et al
EPI_ISL_2096997	Romania/Iasi_441194/2021	2021-03-30	Europe	Romania	“St. Parascheva” Infectious Diseases Clinical Hospital	Cantacuzino Institute Virology	Luiza Ustea et al
EPI_ISL_2017852	Romania/Iasi_441197/2021	2021-03-30	Europe	Romania	“St. Parascheva” Infectious Diseases Clinical Hospital	Cantacuzino Institute Virology	Luiza Ustea et al
EPI_ISL_2017854	Romania/Iasi_441710/2021	2021-04-01	Europe	Romania	“St. Parascheva” Infectious Diseases Clinical Hospital	Cantacuzino Institute Virology	Luiza Ustea et al
EPI_ISL_2017863	Romania/Iasi_442811/2021	2021-04-06	Europe	Romania	“St. Parascheva” Infectious Diseases Clinical Hospital	Cantacuzino Institute Virology	Luiza Ustea et al
EPI_ISL_2017864	Romania/Iasi_442814/2021	2021-04-06	Europe	Romania	“St. Parascheva” Infectious Diseases Clinical Hospital	Cantacuzino Institute Virology	Luiza Ustea et al
EPI_ISL_2017865	Romania/Iasi_442819/2021	2021-04-06	Europe	Romania	“St. Parascheva” Infectious Diseases Clinical Hospital	Cantacuzino Institute Virology	Luiza Ustea et al
EPI_ISL_2017866	Romania/Iasi_442823/2021	2021-04-06	Europe	Romania	“St. Parascheva” Infectious Diseases Clinical Hospital	Cantacuzino Institute Virology	Luiza Ustea et al
EPI_ISL_2017867	Romania/Iasi_442828/2021	2021-04-06	Europe	Romania	“St. Parascheva” Infectious Diseases Clinical Hospital	Cantacuzino Institute Virology	Luiza Ustea et al
EPI_ISL_2096998	Romania/Iasi_442835/2021	2021-04-06	Europe	Romania	“St. Parascheva” Infectious Diseases Clinical Hospital	Cantacuzino Institute Virology	Luiza Ustea et al
EPI_ISL_3021330	Romania/Iasi_447367/2021	2021-04-29	Europe	Romania	Cantacuzino National Military-Medical Institute, Viral Respiratory Infections Laboratory	Cantacuzino Institute Virology	Carmen Cherciu et al
EPI_ISL_3021336	Romania/Iasi_448874/2021	2021-05-05	Europe	Romania	Cantacuzino National Military-Medical Institute, Viral Respiratory Infections Laboratory	Cantacuzino Institute Virology	Carmen Cherciu et al
EPI_ISL_4917623	Romania/Iasi_467774/2021	2021-08-11	Europe	Romania	Cantacuzino National Military-Medical Institute, Viral Respiratory Infections Laboratory	Cantacuzino Institute Virology	Luiza Ustea et al
EPI_ISL_4919793	Romania/Iasi_468625/2021	2021-08-18	Europe	Romania	Cantacuzino National Military-Medical Institute, Viral Respiratory Infections Laboratory	Cantacuzino Institute Virology	Luiza Ustea et al
EPI_ISL_4919795	Romania/Iasi_468628/2021	2021-08-18	Europe	Romania	Cantacuzino National Military-Medical Institute, Viral Respiratory Infections Laboratory	Cantacuzino Institute Virology	Luiza Ustea et al
EPI_ISL_1381312	Romania/Iasi_SPH009/2021	2021-03-02	Europe	Romania	Laboratory for Respiratory Viruses, Cantacuzino National Military-Medical Institute for Research and Development	Cantacuzino Institute Virology	Luiza Ustea et al
EPI_ISL_1315422	Romania/Iasi_SPH012/2021	2021-03-04	Europe	Romania	Laboratory for Respiratory Viruses, Cantacuzino National Military-Medical Institute for Research and Development	Cantacuzino Institute Virology	Luiza Ustea et al
EPI_ISL_1315421	Romania/Iasi_SPH013/2021	2021-03-04	Europe	Romania	Laboratory for Respiratory Viruses, Cantacuzino National Military-Medical Institute for Research and Development	Cantacuzino Institute Virology	Luiza Ustea et al
EPI_ISL_1315327	Romania/Iasi_SPH014/2021	2021-03-04	Europe	Romania	Laboratory for Respiratory Viruses, Cantacuzino National Military-Medical Institute for Research and Development	Cantacuzino Institute Virology	Luiza Ustea et al
EPI_ISL_3021357	Romania/Ilfov_453731/2021	2021-05-13	Europe	Romania	Cantacuzino National Military-Medical Institute, Viral Respiratory Infections Laboratory	Cantacuzino Institute Virology	Carmen Cherciu et al
EPI_ISL_1081954	Romania/Isolate212IAIUd/2020	2020-12-03	Europe	Romania	"Stefan S. Nicolau"Institute of Virology	"Stefan S. Nicolau"Institute of Virology	Anca Botezatu et al
EPI_ISL_1081958	Romania/IsolateALADd/2020	2020-12-03	Europe	Romania	"Stefan S. Nicolau"Institute of Virology	"Stefan S. Nicolau"Institute of Virology	Anca Botezatu et al
EPI_ISL_2566466	Romania/MH-14052/2021	2021-05-12	Europe	Romania	National Institute of Infectious Diseases-Prof. Dr. Matei Bals Molecular Diagnostics Laboratory	National Institute of Infectious Diseases-Prof. Dr. Matei Bals Molecular Diagnostics Laboratory	Corina Casangiu et al
EPI_ISL_2086182	Romania/MS-11400B/2021	2021-04-21	Europe	Romania	Emergency County Hospital Targu Mures	National Institute of Infectious Diseases-Prof. Dr. Matei Bals Molecular Diagnostics Laboratory	Corina Casangiu et al
EPI_ISL_1969959	Romania/MS-11401/2021	2021-04-21	Europe	Romania	Emergency County Hospital Targu Mures	National Institute of Infectious Diseases-Prof. Dr. Matei Bals Molecular Diagnostics Laboratory	Corina Casangiu et al
EPI_ISL_1969960	Romania/MS-11402/2021	2021-04-21	Europe	Romania	Emergency County Hospital Targu Mures	National Institute of Infectious Diseases-Prof. Dr. Matei Bals Molecular Diagnostics Laboratory	Corina Casangiu et al
EPI_ISL_1969965	Romania/MS-11403/2021	2021-04-21	Europe	Romania	Emergency County Hospital Targu Mures	National Institute of Infectious Diseases-Prof. Dr. Matei Bals Molecular Diagnostics Laboratory	Corina Casangiu et al
EPI_ISL_1969961	Romania/MS-11404/2021	2021-04-21	Europe	Romania	Emergency County Hospital Targu Mures	National Institute of Infectious Diseases-Prof. Dr. Matei Bals Molecular Diagnostics Laboratory	Corina Casangiu et al
EPI_ISL_1969962	Romania/MS-11406/2021	2021-04-21	Europe	Romania	Emergency County Hospital Targu Mures	National Institute of Infectious Diseases-Prof. Dr. Matei Bals Molecular Diagnostics Laboratory	Corina Casangiu et al
EPI_ISL_1969963	Romania/MS-11407/2021	2021-04-21	Europe	Romania	Emergency County Hospital Targu Mures	National Institute of Infectious Diseases-Prof. Dr. Matei Bals Molecular Diagnostics Laboratory	Corina Casangiu et al
EPI_ISL_2086183	Romania/MS-11408/2021	2021-04-21	Europe	Romania	Emergency County Hospital Targu Mures	National Institute of Infectious Diseases-Prof. Dr. Matei Bals Molecular Diagnostics Laboratory	Corina Casangiu et al
EPI_ISL_1969964	Romania/MS-11409/2021	2021-04-21	Europe	Romania	Emergency County Hospital Targu Mures	National Institute of Infectious Diseases-Prof. Dr. Matei Bals Molecular Diagnostics Laboratory	Corina Casangiu et al
EPI_ISL_1969966	Romania/MS-11410/2021	2021-04-21	Europe	Romania	Emergency County Hospital Targu Mures	National Institute of Infectious Diseases-Prof. Dr. Matei Bals Molecular Diagnostics Laboratory	Corina Casangiu et al
EPI_ISL_1969967	Romania/MS-11413/2021	2021-04-21	Europe	Romania	Emergency County Hospital Targu Mures	National Institute of Infectious Diseases-Prof. Dr. Matei Bals Molecular Diagnostics Laboratory	Corina Casangiu et al
EPI_ISL_1969968	Romania/MS-11418/2021	2021-04-21	Europe	Romania	Emergency County Hospital Targu Mures	National Institute of Infectious Diseases-Prof. Dr. Matei Bals Molecular Diagnostics Laboratory	Corina Casangiu et al
EPI_ISL_1969971	Romania/MS-11421/2021	2021-04-21	Europe	Romania	Emergency County Hospital Targu Mures	National Institute of Infectious Diseases-Prof. Dr. Matei Bals Molecular Diagnostics Laboratory	Corina Casangiu et al
EPI_ISL_1969972	Romania/MS-11422/2021	2021-04-21	Europe	Romania	Emergency County Hospital Targu Mures	National Institute of Infectious Diseases-Prof. Dr. Matei Bals Molecular Diagnostics Laboratory	Corina Casangiu et al
EPI_ISL_1969973	Romania/MS-11424/2021	2021-04-21	Europe	Romania	Emergency County Hospital Targu Mures	National Institute of Infectious Diseases-Prof. Dr. Matei Bals Molecular Diagnostics Laboratory	Corina Casangiu et al
EPI_ISL_1969977	Romania/MS-11425/2021	2021-04-21	Europe	Romania	Emergency County Hospital Targu Mures	National Institute of Infectious Diseases-Prof. Dr. Matei Bals Molecular Diagnostics Laboratory	Corina Casangiu et al
EPI_ISL_1969974	Romania/MS-11426/2021	2021-04-21	Europe	Romania	Emergency County Hospital Targu Mures	National Institute of Infectious Diseases-Prof. Dr. Matei Bals Molecular Diagnostics Laboratory	Corina Casangiu et al
EPI_ISL_1969975	Romania/MS-11428/2021	2021-04-21	Europe	Romania	Emergency County Hospital Targu Mures	National Institute of Infectious Diseases-Prof. Dr. Matei Bals Molecular Diagnostics Laboratory	Corina Casangiu et al
EPI_ISL_1969976	Romania/MS-11432/2021	2021-04-21	Europe	Romania	Emergency County Hospital Targu Mures	National Institute of Infectious Diseases-Prof. Dr. Matei Bals Molecular Diagnostics Laboratory	Corina Casangiu et al
EPI_ISL_2932507	Romania/MS-16635/2021	2021-06-03	Europe	Romania	Emergency County Hospital Targu Mures	National Institute of Infectious Diseases-Prof. Dr. Matei Bals Molecular Diagnostics Laboratory	Corina Casangiu et al
EPI_ISL_2932508	Romania/MS-16636/2021	2021-06-03	Europe	Romania	Emergency County Hospital Targu Mures	National Institute of Infectious Diseases-Prof. Dr. Matei Bals Molecular Diagnostics Laboratory	Corina Casangiu et al
EPI_ISL_3020154	Romania/MS-16638/2021	2021-06-05	Europe	Romania	Emergency County Hospital Targu Mures	National Institute of Infectious Diseases-Prof. Dr. Matei Bals Molecular Diagnostics Laboratory	Corina Casangiu et al
EPI_ISL_2932509	Romania/MS-16639/2021	2021-06-07	Europe	Romania	Emergency County Hospital Targu Mures	National Institute of Infectious Diseases-Prof. Dr. Matei Bals Molecular Diagnostics Laboratory	Corina Casangiu et al
EPI_ISL_2932511	Romania/MS-16641/2021	2021-06-12	Europe	Romania	Emergency County Hospital Targu Mures	National Institute of Infectious Diseases-Prof. Dr. Matei Bals Molecular Diagnostics Laboratory	Corina Casangiu et al
EPI_ISL_2932512	Romania/MS-16642/2021	2021-06-13	Europe	Romania	Emergency County Hospital Targu Mures	National Institute of Infectious Diseases-Prof. Dr. Matei Bals Molecular Diagnostics Laboratory	Corina Casangiu et al
EPI_ISL_2932513	Romania/MS-16643/2021	2021-06-13	Europe	Romania	Emergency County Hospital Targu Mures	National Institute of Infectious Diseases-Prof. Dr. Matei Bals Molecular Diagnostics Laboratory	Corina Casangiu et al
EPI_ISL_2932514	Romania/MS-16644/2021	2021-06-18	Europe	Romania	Emergency County Hospital Targu Mures	National Institute of Infectious Diseases-Prof. Dr. Matei Bals Molecular Diagnostics Laboratory	Corina Casangiu et al
EPI_ISL_3306332	Romania/MS-17846/2021	2021-07-20	Europe	Romania	Emergency County Hospital Targu Mures	National Institute of Infectious Diseases-Prof. Dr. Matei Bals Molecular Diagnostics Laboratory	Corina Casangiu et al
EPI_ISL_3306333	Romania/MS-17847/2021	2021-07-20	Europe	Romania	Emergency County Hospital Targu Mures	National Institute of Infectious Diseases-Prof. Dr. Matei Bals Molecular Diagnostics Laboratory	Corina Casangiu et al
EPI_ISL_3259547	Romania/MS-17848/2021	2021-07-20	Europe	Romania	Emergency County Hospital Targu Mures	National Institute of Infectious Diseases-Prof. Dr. Matei Bals Molecular Diagnostics Laboratory	Corina Casangiu et al
EPI_ISL_3259548	Romania/MS-17849/2021	2021-07-20	Europe	Romania	Emergency County Hospital Targu Mures	National Institute of Infectious Diseases-Prof. Dr. Matei Bals Molecular Diagnostics Laboratory	Corina Casangiu et al
EPI_ISL_3259549	Romania/MS-17850/2021	2021-07-20	Europe	Romania	Emergency County Hospital Targu Mures	National Institute of Infectious Diseases-Prof. Dr. Matei Bals Molecular Diagnostics Laboratory	Corina Casangiu et al
EPI_ISL_3259550	Romania/MS-17851/2021	2021-07-20	Europe	Romania	Emergency County Hospital Targu Mures	National Institute of Infectious Diseases-Prof. Dr. Matei Bals Molecular Diagnostics Laboratory	Corina Casangiu et al
EPI_ISL_3259551	Romania/MS-17852/2021	2021-07-20	Europe	Romania	Emergency County Hospital Targu Mures	National Institute of Infectious Diseases-Prof. Dr. Matei Bals Molecular Diagnostics Laboratory	Corina Casangiu et al
EPI_ISL_3259553	Romania/MS-17854/2021	2021-07-20	Europe	Romania	Emergency County Hospital Targu Mures	National Institute of Infectious Diseases-Prof. Dr. Matei Bals Molecular Diagnostics Laboratory	Corina Casangiu et al
EPI_ISL_3259554	Romania/MS-17855/2021	2021-07-20	Europe	Romania	Department of Public Health Brasov	National Institute of Infectious Diseases-Prof. Dr. Matei Bals Molecular Diagnostics Laboratory	Corina Casangiu et al
EPI_ISL_3259555	Romania/MS-17856/2021	2021-07-20	Europe	Romania	Department of Public Health Brasov	National Institute of Infectious Diseases-Prof. Dr. Matei Bals Molecular Diagnostics Laboratory	Corina Casangiu et al
EPI_ISL_3266210	Romania/MS-17859/2021	2021-07-20	Europe	Romania	Department of Public Health Sibiu	National Institute of Infectious Diseases-Prof. Dr. Matei Bals Molecular Diagnostics Laboratory	Corina Casangiu et al
EPI_ISL_3259556	Romania/MS-17860/2021	2021-07-20	Europe	Romania	Department of Public Health Sibiu	National Institute of Infectious Diseases-Prof. Dr. Matei Bals Molecular Diagnostics Laboratory	Corina Casangiu et al
EPI_ISL_3259557	Romania/MS-17909/2021	2021-07-20	Europe	Romania	Department of Public Health Alba	National Institute of Infectious Diseases-Prof. Dr. Matei Bals Molecular Diagnostics Laboratory	Corina Casangiu et al
EPI_ISL_3259558	Romania/MS-17910/2021	2021-07-20	Europe	Romania	Department of Public Health Alba	National Institute of Infectious Diseases-Prof. Dr. Matei Bals Molecular Diagnostics Laboratory	Corina Casangiu et al
EPI_ISL_3857036	Romania/MS-19372/2021	2021-07-27	Europe	Romania	Emergency County Hospital Targu Mures	National Institute of Infectious Diseases-Prof. Dr. Matei Bals Molecular Diagnostics Laboratory	Corina Casangiu et al
EPI_ISL_3857054	Romania/MS-19375/2021	2021-07-31	Europe	Romania	Emergency County Hospital Targu Mures	National Institute of Infectious Diseases-Prof. Dr. Matei Bals Molecular Diagnostics Laboratory	Corina Casangiu et al
EPI_ISL_3857063	Romania/MS-19381/2021	2021-08-02	Europe	Romania	Emergency County Hospital Targu Mures	National Institute of Infectious Diseases-Prof. Dr. Matei Bals Molecular Diagnostics Laboratory	Corina Casangiu et al
EPI_ISL_3857065	Romania/MS-19384/2021	2021-08-04	Europe	Romania	Emergency County Hospital Targu Mures	National Institute of Infectious Diseases-Prof. Dr. Matei Bals Molecular Diagnostics Laboratory	Corina Casangiu et al
EPI_ISL_3856844	Romania/MS-20133/2021	2021-08-09	Europe	Romania	Emergency County Hospital Targu Mures	National Institute of Infectious Diseases-Prof. Dr. Matei Bals Molecular Diagnostics Laboratory	Corina Casangiu et al
EPI_ISL_3856960	Romania/MS-20134/2021	2021-08-09	Europe	Romania	Emergency County Hospital Targu Mures	National Institute of Infectious Diseases-Prof. Dr. Matei Bals Molecular Diagnostics Laboratory	Corina Casangiu et al
EPI_ISL_3856972	Romania/MS-20138/2021	2021-08-11	Europe	Romania	Emergency County Hospital Targu Mures	National Institute of Infectious Diseases-Prof. Dr. Matei Bals Molecular Diagnostics Laboratory	Corina Casangiu et al
EPI_ISL_3856984	Romania/MS-20139/2021	2021-08-12	Europe	Romania	Emergency County Hospital Targu Mures	National Institute of Infectious Diseases-Prof. Dr. Matei Bals Molecular Diagnostics Laboratory	Corina Casangiu et al
EPI_ISL_4184072	Romania/MS-20988/2021	2021-08-24	Europe	Romania	Department of Public Health Mures	National Institute of Infectious Diseases-Prof. Dr. Matei Bals Molecular Diagnostics Laboratory	Corina Casangiu et al
EPI_ISL_4184760	Romania/MS-20989/2021	2021-08-24	Europe	Romania	Department of Public Health Mures	National Institute of Infectious Diseases-Prof. Dr. Matei Bals Molecular Diagnostics Laboratory	Corina Casangiu et al
EPI_ISL_4184445	Romania/MS-23549/2021	2021-09-07	Europe	Romania	Department of Public Health Mures	National Institute of Infectious Diseases-Prof. Dr. Matei Bals Molecular Diagnostics Laboratory	Corina Casangiu et al
EPI_ISL_4184449	Romania/MS-23551/2021	2021-09-07	Europe	Romania	Department of Public Health Mures	National Institute of Infectious Diseases-Prof. Dr. Matei Bals Molecular Diagnostics Laboratory	Corina Casangiu et al
EPI_ISL_4184723	Romania/MS-23555/2021	2021-09-07	Europe	Romania	Department of Public Health Mures	National Institute of Infectious Diseases-Prof. Dr. Matei Bals Molecular Diagnostics Laboratory	Corina Casangiu et al
EPI_ISL_4184762	Romania/MS-23556/2021	2021-09-07	Europe	Romania	Department of Public Health Mures	National Institute of Infectious Diseases-Prof. Dr. Matei Bals Molecular Diagnostics Laboratory	Corina Casangiu et al
EPI_ISL_4184451	Romania/MS-23557/2021	2021-09-07	Europe	Romania	Department of Public Health Mures	National Institute of Infectious Diseases-Prof. Dr. Matei Bals Molecular Diagnostics Laboratory	Corina Casangiu et al
EPI_ISL_4184454	Romania/MS-23560/2021	2021-09-07	Europe	Romania	Department of Public Health Mures	National Institute of Infectious Diseases-Prof. Dr. Matei Bals Molecular Diagnostics Laboratory	Corina Casangiu et al
EPI_ISL_4184457	Romania/MS-23561/2021	2021-09-07	Europe	Romania	Department of Public Health Mures	National Institute of Infectious Diseases-Prof. Dr. Matei Bals Molecular Diagnostics Laboratory	Corina Casangiu et al
EPI_ISL_4184460	Romania/MS-23562/2021	2021-09-07	Europe	Romania	Department of Public Health Mures	National Institute of Infectious Diseases-Prof. Dr. Matei Bals Molecular Diagnostics Laboratory	Corina Casangiu et al
EPI_ISL_4416325	Romania/MS-25963/2021	2021-09-14	Europe	Romania	Department of Public Health Mures	National Institute of Infectious Diseases-Prof. Dr. Matei Bals Molecular Diagnostics Laboratory	Corina Casangiu et al
EPI_ISL_4416326	Romania/MS-25964/2021	2021-09-14	Europe	Romania	Department of Public Health Mures	National Institute of Infectious Diseases-Prof. Dr. Matei Bals Molecular Diagnostics Laboratory	Corina Casangiu et al
EPI_ISL_4416327	Romania/MS-25965/2021	2021-09-14	Europe	Romania	Department of Public Health Mures	National Institute of Infectious Diseases-Prof. Dr. Matei Bals Molecular Diagnostics Laboratory	Corina Casangiu et al
EPI_ISL_4731759	Romania/MS-27860/2021	2021-09-22	Europe	Romania	Department of Public Health Mures	National Institute of Infectious Diseases-Prof. Dr. Matei Bals Molecular Diagnostics Laboratory	Corina Casangiu et al
EPI_ISL_4731760	Romania/MS-27861/2021	2021-09-22	Europe	Romania	Department of Public Health Mures	National Institute of Infectious Diseases-Prof. Dr. Matei Bals Molecular Diagnostics Laboratory	Corina Casangiu et al
EPI_ISL_4731764	Romania/MS-27866/2021	2021-09-22	Europe	Romania	Department of Public Health Mures	National Institute of Infectious Diseases-Prof. Dr. Matei Bals Molecular Diagnostics Laboratory	Corina Casangiu et al
EPI_ISL_4731765	Romania/MS-27867/2021	2021-09-22	Europe	Romania	Department of Public Health Mures	National Institute of Infectious Diseases-Prof. Dr. Matei Bals Molecular Diagnostics Laboratory	Corina Casangiu et al
EPI_ISL_4731767	Romania/MS-27869/2021	2021-09-22	Europe	Romania	Department of Public Health Mures	National Institute of Infectious Diseases-Prof. Dr. Matei Bals Molecular Diagnostics Laboratory	Corina Casangiu et al
EPI_ISL_4731923	Romania/MS-29637/2021	2021-09-23	Europe	Romania	County Emergency Clinical Hospital of Targu-Mures	National Institute of Infectious Diseases-Prof. Dr. Matei Bals Molecular Diagnostics Laboratory	Corina Casangiu et al
EPI_ISL_4731925	Romania/MS-29639/2021	2021-09-23	Europe	Romania	County Emergency Clinical Hospital of Targu-Mures	National Institute of Infectious Diseases-Prof. Dr. Matei Bals Molecular Diagnostics Laboratory	Corina Casangiu et al
EPI_ISL_4731926	Romania/MS-29640/2021	2021-09-23	Europe	Romania	County Emergency Clinical Hospital of Targu-Mures	National Institute of Infectious Diseases-Prof. Dr. Matei Bals Molecular Diagnostics Laboratory	Corina Casangiu et al
EPI_ISL_4731927	Romania/MS-29641/2021	2021-09-23	Europe	Romania	County Emergency Clinical Hospital of Targu-Mures	National Institute of Infectious Diseases-Prof. Dr. Matei Bals Molecular Diagnostics Laboratory	Corina Casangiu et al
EPI_ISL_4731928	Romania/MS-29642/2021	2021-09-23	Europe	Romania	County Emergency Clinical Hospital of Targu-Mures	National Institute of Infectious Diseases-Prof. Dr. Matei Bals Molecular Diagnostics Laboratory	Corina Casangiu et al
EPI_ISL_4731929	Romania/MS-29643/2021	2021-09-23	Europe	Romania	County Emergency Clinical Hospital of Targu-Mures	National Institute of Infectious Diseases-Prof. Dr. Matei Bals Molecular Diagnostics Laboratory	Corina Casangiu et al
EPI_ISL_4731933	Romania/MS-29644/2021	2021-09-23	Europe	Romania	County Emergency Clinical Hospital of Targu-Mures	National Institute of Infectious Diseases-Prof. Dr. Matei Bals Molecular Diagnostics Laboratory	Corina Casangiu et al
EPI_ISL_1116461	Romania/MS-4187/2021	2021-02-22	Europe	Romania	County Emergency Clinical Hospital of Targu Mures	National Institute of Infectious Diseases-Prof. Dr. Matei Bals Molecular Diagnostics Laboratory	Leontina Banica et al
EPI_ISL_1116460	Romania/MS-4188/2021	2021-02-22	Europe	Romania	County Emergency Clinical Hospital of Tg. Mures	National Institute of Infectious Diseases-Prof. Dr. Matei Bals Molecular Diagnostics Laboratory	Leontina Banica et al
EPI_ISL_1657116	Romania/MS17/2021	2021-03-04	Europe	Romania	Emergency Clinical County Hospital Tirgu Mures	National Institute of Infectious Diseases-Prof. Dr. Matei Bals Molecular Diagnostics Laboratory	Corina Casangiu et al
EPI_ISL_3924080	Romania/Maramures_465864/2021	2021-07-27	Europe	Romania	Cantacuzino National Military-Medical Institute, Viral Respiratory Infections Laboratory	Cantacuzino Institute Virology	Carmen Cherciu et al
EPI_ISL_4917583	Romania/Maramures_467613/2021	2021-08-10	Europe	Romania	Cantacuzino National Military-Medical Institute, Viral Respiratory Infections Laboratory	Cantacuzino Institute Virology	Luiza Ustea et al
EPI_ISL_4917584	Romania/Maramures_467614/2021	2021-08-10	Europe	Romania	Cantacuzino National Military-Medical Institute, Viral Respiratory Infections Laboratory	Cantacuzino Institute Virology	Luiza Ustea et al
EPI_ISL_939647	Romania/Mures/2021	2021-01-29	Europe	Romania	Laboratory for Respiratory Viruses, Cantacuzino National Military-Medical Institute for Research and Development	Cantacuzino Institute Virology	Luiza Ustea et al
EPI_ISL_1381317	Romania/Mures_417923/2021	2021-01-29	Europe	Romania	Laboratory for Respiratory Viruses, Cantacuzino National Military-Medical Institute for Research and Development	Cantacuzino Institute Virology	Luiza Ustea et al
EPI_ISL_1840243	Romania/Mures_PV_410476/2021	2021-04-16	Europe	Romania	Pro-Vitam Diagnostics and Research Laboratory	Pro-Vitam Diagnostics and Research Laboratory	Szilard N. Fejer et al
EPI_ISL_3045849	Romania/NT-17301/2021	2021-07-05	Europe	Romania	County Clinical Hospital Piata Neamt	National Institute of Infectious Diseases-Prof. Dr. Matei Bals Molecular Diagnostics Laboratory	Corina Casangiu et al
EPI_ISL_3259560	Romania/NT-17862/2021	2021-07-20	Europe	Romania	Department of Public Health Neamt	National Institute of Infectious Diseases-Prof. Dr. Matei Bals Molecular Diagnostics Laboratory	Corina Casangiu et al
EPI_ISL_3259561	Romania/NT-17863/2021	2021-07-20	Europe	Romania	Department of Public Health Neamt	National Institute of Infectious Diseases-Prof. Dr. Matei Bals Molecular Diagnostics Laboratory	Corina Casangiu et al
EPI_ISL_3259562	Romania/NT-17864/2021	2021-07-20	Europe	Romania	Department of Public Health Neamt	National Institute of Infectious Diseases-Prof. Dr. Matei Bals Molecular Diagnostics Laboratory	Corina Casangiu et al
EPI_ISL_3386665	Romania/NT-19179/2021	2021-08-06	Europe	Romania	Department of Public Health Neamt	National Institute of Infectious Diseases-Prof. Dr. Matei Bals Molecular Diagnostics Laboratory	Corina Casangiu et al
EPI_ISL_3386667	Romania/NT-19181/2021	2021-08-06	Europe	Romania	Department of Public Health Neamt	National Institute of Infectious Diseases-Prof. Dr. Matei Bals Molecular Diagnostics Laboratory	Corina Casangiu et al
EPI_ISL_3386668	Romania/NT-19183/2021	2021-08-06	Europe	Romania	Department of Public Health Neamt	National Institute of Infectious Diseases-Prof. Dr. Matei Bals Molecular Diagnostics Laboratory	Corina Casangiu et al
EPI_ISL_3386669	Romania/NT-19184/2021	2021-08-06	Europe	Romania	Department of Public Health Neamt	National Institute of Infectious Diseases-Prof. Dr. Matei Bals Molecular Diagnostics Laboratory	Corina Casangiu et al
EPI_ISL_3386691	Romania/NT-19366/2021	2021-08-10	Europe	Romania	Department of Public Health Neamt	National Institute of Infectious Diseases-Prof. Dr. Matei Bals Molecular Diagnostics Laboratory	Corina Casangiu et al
EPI_ISL_3856993	Romania/NT-20143/2021	2021-08-11	Europe	Romania	Department of Public Health Neamt	National Institute of Infectious Diseases-Prof. Dr. Matei Bals Molecular Diagnostics Laboratory	Corina Casangiu et al
EPI_ISL_3857001	Romania/NT-20144/2021	2021-08-11	Europe	Romania	Department of Public Health Neamt	National Institute of Infectious Diseases-Prof. Dr. Matei Bals Molecular Diagnostics Laboratory	Corina Casangiu et al
EPI_ISL_3857019	Romania/NT-20147/2021	2021-08-11	Europe	Romania	Department of Public Health Neamt	National Institute of Infectious Diseases-Prof. Dr. Matei Bals Molecular Diagnostics Laboratory	Corina Casangiu et al
EPI_ISL_4183958	Romania/NT-20620/2021	2021-08-20	Europe	Romania	Department of Public Health Neamt	National Institute of Infectious Diseases-Prof. Dr. Matei Bals Molecular Diagnostics Laboratory	Corina Casangiu et al
EPI_ISL_4183960	Romania/NT-20621/2021	2021-08-20	Europe	Romania	Department of Public Health Neamt	National Institute of Infectious Diseases-Prof. Dr. Matei Bals Molecular Diagnostics Laboratory	Corina Casangiu et al
EPI_ISL_4183963	Romania/NT-20629/2021	2021-08-20	Europe	Romania	Department of Public Health Neamt	National Institute of Infectious Diseases-Prof. Dr. Matei Bals Molecular Diagnostics Laboratory	Corina Casangiu et al
EPI_ISL_4183965	Romania/NT-20630/2021	2021-08-20	Europe	Romania	Department of Public Health Neamt	National Institute of Infectious Diseases-Prof. Dr. Matei Bals Molecular Diagnostics Laboratory	Corina Casangiu et al
EPI_ISL_4183966	Romania/NT-20631/2021	2021-08-20	Europe	Romania	Department of Public Health Neamt	National Institute of Infectious Diseases-Prof. Dr. Matei Bals Molecular Diagnostics Laboratory	Corina Casangiu et al
EPI_ISL_4183968	Romania/NT-20633/2021	2021-08-20	Europe	Romania	Department of Public Health Neamt	National Institute of Infectious Diseases-Prof. Dr. Matei Bals Molecular Diagnostics Laboratory	Corina Casangiu et al
EPI_ISL_4183970	Romania/NT-20634/2021	2021-08-20	Europe	Romania	Department of Public Health Neamt	National Institute of Infectious Diseases-Prof. Dr. Matei Bals Molecular Diagnostics Laboratory	Corina Casangiu et al
EPI_ISL_4184285	Romania/NT-22056/2021	2021-08-31	Europe	Romania	Department of Public Health Neamt	National Institute of Infectious Diseases-Prof. Dr. Matei Bals Molecular Diagnostics Laboratory	Corina Casangiu et al
EPI_ISL_4184292	Romania/NT-22058/2021	2021-08-31	Europe	Romania	Department of Public Health Neamt	National Institute of Infectious Diseases-Prof. Dr. Matei Bals Molecular Diagnostics Laboratory	Corina Casangiu et al
EPI_ISL_4184295	Romania/NT-22059/2021	2021-08-31	Europe	Romania	Department of Public Health Neamt	National Institute of Infectious Diseases-Prof. Dr. Matei Bals Molecular Diagnostics Laboratory	Corina Casangiu et al
EPI_ISL_4184296	Romania/NT-22060/2021	2021-08-31	Europe	Romania	Department of Public Health Neamt	National Institute of Infectious Diseases-Prof. Dr. Matei Bals Molecular Diagnostics Laboratory	Corina Casangiu et al
EPI_ISL_4184297	Romania/NT-22061/2021	2021-08-31	Europe	Romania	Department of Public Health Neamt	National Institute of Infectious Diseases-Prof. Dr. Matei Bals Molecular Diagnostics Laboratory	Corina Casangiu et al
EPI_ISL_4184299	Romania/NT-22062/2021	2021-08-31	Europe	Romania	Department of Public Health Neamt	National Institute of Infectious Diseases-Prof. Dr. Matei Bals Molecular Diagnostics Laboratory	Corina Casangiu et al
EPI_ISL_4184301	Romania/NT-22063/2021	2021-08-31	Europe	Romania	Department of Public Health Neamt	National Institute of Infectious Diseases-Prof. Dr. Matei Bals Molecular Diagnostics Laboratory	Corina Casangiu et al
EPI_ISL_4184302	Romania/NT-22064/2021	2021-08-31	Europe	Romania	Department of Public Health Neamt	National Institute of Infectious Diseases-Prof. Dr. Matei Bals Molecular Diagnostics Laboratory	Corina Casangiu et al
EPI_ISL_4184304	Romania/NT-22065/2021	2021-08-31	Europe	Romania	Department of Public Health Neamt	National Institute of Infectious Diseases-Prof. Dr. Matei Bals Molecular Diagnostics Laboratory	Corina Casangiu et al
EPI_ISL_4184306	Romania/NT-22066/2021	2021-08-31	Europe	Romania	Department of Public Health Neamt	National Institute of Infectious Diseases-Prof. Dr. Matei Bals Molecular Diagnostics Laboratory	Corina Casangiu et al
EPI_ISL_4184308	Romania/NT-22068/2021	2021-08-31	Europe	Romania	Department of Public Health Neamt	National Institute of Infectious Diseases-Prof. Dr. Matei Bals Molecular Diagnostics Laboratory	Corina Casangiu et al
EPI_ISL_4184754	Romania/NT-22069/2021	2021-08-31	Europe	Romania	Department of Public Health Neamt	National Institute of Infectious Diseases-Prof. Dr. Matei Bals Molecular Diagnostics Laboratory	Corina Casangiu et al
EPI_ISL_4184314	Romania/NT-22071/2021	2021-08-31	Europe	Romania	Department of Public Health Neamt	National Institute of Infectious Diseases-Prof. Dr. Matei Bals Molecular Diagnostics Laboratory	Corina Casangiu et al
EPI_ISL_4184319	Romania/NT-22075/2021	2021-08-31	Europe	Romania	Department of Public Health Neamt	National Institute of Infectious Diseases-Prof. Dr. Matei Bals Molecular Diagnostics Laboratory	Corina Casangiu et al
EPI_ISL_4184344	Romania/NT-23016/2021	2021-09-03	Europe	Romania	Department of Public Health Neamt	National Institute of Infectious Diseases-Prof. Dr. Matei Bals Molecular Diagnostics Laboratory	Corina Casangiu et al
EPI_ISL_4184347	Romania/NT-23017/2021	2021-09-03	Europe	Romania	Department of Public Health Neamt	National Institute of Infectious Diseases-Prof. Dr. Matei Bals Molecular Diagnostics Laboratory	Corina Casangiu et al
EPI_ISL_4184350	Romania/NT-23018/2021	2021-09-03	Europe	Romania	Department of Public Health Neamt	National Institute of Infectious Diseases-Prof. Dr. Matei Bals Molecular Diagnostics Laboratory	Corina Casangiu et al
EPI_ISL_4184352	Romania/NT-23019/2021	2021-09-03	Europe	Romania	Department of Public Health Neamt	National Institute of Infectious Diseases-Prof. Dr. Matei Bals Molecular Diagnostics Laboratory	Corina Casangiu et al
EPI_ISL_4184354	Romania/NT-23021/2021	2021-09-03	Europe	Romania	Department of Public Health Neamt	National Institute of Infectious Diseases-Prof. Dr. Matei Bals Molecular Diagnostics Laboratory	Corina Casangiu et al
EPI_ISL_4184356	Romania/NT-23022/2021	2021-09-03	Europe	Romania	Department of Public Health Neamt	National Institute of Infectious Diseases-Prof. Dr. Matei Bals Molecular Diagnostics Laboratory	Corina Casangiu et al
EPI_ISL_4184359	Romania/NT-23023/2021	2021-09-03	Europe	Romania	Department of Public Health Neamt	National Institute of Infectious Diseases-Prof. Dr. Matei Bals Molecular Diagnostics Laboratory	Corina Casangiu et al
EPI_ISL_4184362	Romania/NT-23024/2021	2021-09-03	Europe	Romania	Department of Public Health Neamt	National Institute of Infectious Diseases-Prof. Dr. Matei Bals Molecular Diagnostics Laboratory	Corina Casangiu et al
EPI_ISL_4184367	Romania/NT-23027/2021	2021-09-03	Europe	Romania	Department of Public Health Neamt	National Institute of Infectious Diseases-Prof. Dr. Matei Bals Molecular Diagnostics Laboratory	Corina Casangiu et al
EPI_ISL_4184369	Romania/NT-23029/2021	2021-09-03	Europe	Romania	Department of Public Health Neamt	National Institute of Infectious Diseases-Prof. Dr. Matei Bals Molecular Diagnostics Laboratory	Corina Casangiu et al
EPI_ISL_4184371	Romania/NT-23030/2021	2021-09-03	Europe	Romania	Department of Public Health Neamt	National Institute of Infectious Diseases-Prof. Dr. Matei Bals Molecular Diagnostics Laboratory	Corina Casangiu et al
EPI_ISL_4184373	Romania/NT-23031/2021	2021-09-03	Europe	Romania	Department of Public Health Neamt	National Institute of Infectious Diseases-Prof. Dr. Matei Bals Molecular Diagnostics Laboratory	Corina Casangiu et al
EPI_ISL_4184375	Romania/NT-23032/2021	2021-09-03	Europe	Romania	Department of Public Health Neamt	National Institute of Infectious Diseases-Prof. Dr. Matei Bals Molecular Diagnostics Laboratory	Corina Casangiu et al
EPI_ISL_4184376	Romania/NT-23033/2021	2021-09-03	Europe	Romania	Department of Public Health Neamt	National Institute of Infectious Diseases-Prof. Dr. Matei Bals Molecular Diagnostics Laboratory	Corina Casangiu et al
EPI_ISL_4184378	Romania/NT-23035/2021	2021-09-03	Europe	Romania	Department of Public Health Neamt	National Institute of Infectious Diseases-Prof. Dr. Matei Bals Molecular Diagnostics Laboratory	Corina Casangiu et al
EPI_ISL_4184380	Romania/NT-23036/2021	2021-09-03	Europe	Romania	Department of Public Health Neamt	National Institute of Infectious Diseases-Prof. Dr. Matei Bals Molecular Diagnostics Laboratory	Corina Casangiu et al
EPI_ISL_4184382	Romania/NT-23037/2021	2021-09-03	Europe	Romania	Department of Public Health Neamt	National Institute of Infectious Diseases-Prof. Dr. Matei Bals Molecular Diagnostics Laboratory	Corina Casangiu et al
EPI_ISL_4184385	Romania/NT-23038/2021	2021-09-03	Europe	Romania	Department of Public Health Neamt	National Institute of Infectious Diseases-Prof. Dr. Matei Bals Molecular Diagnostics Laboratory	Corina Casangiu et al
EPI_ISL_4184392	Romania/NT-23043/2021	2021-09-03	Europe	Romania	Department of Public Health Neamt	National Institute of Infectious Diseases-Prof. Dr. Matei Bals Molecular Diagnostics Laboratory	Corina Casangiu et al
EPI_ISL_4184395	Romania/NT-23045/2021	2021-09-03	Europe	Romania	Department of Public Health Neamt	National Institute of Infectious Diseases-Prof. Dr. Matei Bals Molecular Diagnostics Laboratory	Corina Casangiu et al
EPI_ISL_4731736	Romania/NT-26253/2021	2021-09-17	Europe	Romania	Department of Public Health Neamt	National Institute of Infectious Diseases-Prof. Dr. Matei Bals Molecular Diagnostics Laboratory	Corina Casangiu et al
EPI_ISL_4731737	Romania/NT-26254/2021	2021-09-17	Europe	Romania	Department of Public Health Neamt	National Institute of Infectious Diseases-Prof. Dr. Matei Bals Molecular Diagnostics Laboratory	Corina Casangiu et al
EPI_ISL_862836	Romania/PH-1508/2021	2021-01-19	Europe	Romania	National Institute of Infectious Diseases-Prof. Dr. Matei Bals Molecular Diagnostics Laboratory	National Institute of Infectious Diseases-Prof. Dr. Matei Bals Molecular Diagnostics Laboratory	Leontina Banica et al
EPI_ISL_1258446	Romania/PH-4971/2021	2021-03-09	Europe	Romania	National Institute of Infectious Diseases-Prof. Dr. Matei Bals Molecular Diagnostics Laboratory	National Institute of Infectious Diseases-Prof. Dr. Matei Bals Molecular Diagnostics Laboratory	Corina Casangiu et al
EPI_ISL_4466707	Romania/PV_428148/2021	2021-08-24	Europe	Romania	Pro-Vitam Diagnostics and Research Laboratory	Pro-Vitam Diagnostics and Research Laboratory	Szilard N. Fejer et al
EPI_ISL_4466683	Romania/PV_429037/2021	2021-09-03	Europe	Romania	Pro-Vitam Diagnostics and Research Laboratory	Pro-Vitam Diagnostics and Research Laboratory	Szilard N. Fejer et al
EPI_ISL_4466703	Romania/PV_429392/2021	2021-09-06	Europe	Romania	Pro-Vitam Diagnostics and Research Laboratory	Pro-Vitam Diagnostics and Research Laboratory	Szilard N. Fejer et al
EPI_ISL_4466705	Romania/PV_429393/2021	2021-09-06	Europe	Romania	Pro-Vitam Diagnostics and Research Laboratory	Pro-Vitam Diagnostics and Research Laboratory	Szilard N. Fejer et al
EPI_ISL_4466692	Romania/PV_430662/2021	2021-08-23	Europe	Romania	Emergency Clinical Hospital for Children Brasov	Pro-Vitam Diagnostics and Research Laboratory	Szilard N. Fejer et al
EPI_ISL_2727565	Romania/Prahova_455435/2021	2021-05-20	Europe	Romania	Cantacuzino National Military-Medical Institute, Viral Respiratory Infections Laboratory	Cantacuzino Institute Virology	Carmen Cherciu et al
EPI_ISL_2774006	Romania/Prahova_455440/2021	2021-05-20	Europe	Romania	Cantacuzino National Military-Medical Institute, Viral Respiratory Infections Laboratory	Cantacuzino Institute Virology	Luiza Ustea et al
EPI_ISL_2774007	Romania/Prahova_455586/2021	2021-05-21	Europe	Romania	Cantacuzino National Military-Medical Institute, Viral Respiratory Infections Laboratory	Cantacuzino Institute Virology	Luiza Ustea et al
EPI_ISL_2774012	Romania/Prahova_456342/2021	2021-05-25	Europe	Romania	Cantacuzino National Military-Medical Institute, Viral Respiratory Infections Laboratory	Cantacuzino Institute Virology	Luiza Ustea et al
EPI_ISL_2774014	Romania/Prahova_456349/2021	2021-05-25	Europe	Romania	Cantacuzino National Military-Medical Institute, Viral Respiratory Infections Laboratory	Cantacuzino Institute Virology	Luiza Ustea et al
EPI_ISL_2774015	Romania/Prahova_456396/2021	2021-05-26	Europe	Romania	Cantacuzino National Military-Medical Institute, Viral Respiratory Infections Laboratory	Cantacuzino Institute Virology	Luiza Ustea et al
EPI_ISL_2652170	Romania/Prahova_456722/2021	2021-05-26	Europe	Romania	Cantacuzino National Military-Medical Institute, Viral Respiratory Infections Laboratory	Cantacuzino Institute Virology	Carmen Cherciu et al
EPI_ISL_2652171	Romania/Prahova_456729/2021	2021-05-26	Europe	Romania	Cantacuzino National Military-Medical Institute, Viral Respiratory Infections Laboratory	Cantacuzino Institute Virology	Carmen Cherciu et al
EPI_ISL_2652197	Romania/Prahova_456944/2021	2021-05-26	Europe	Romania	Cantacuzino National Military-Medical Institute, Viral Respiratory Infections Laboratory	Cantacuzino Institute Virology	Carmen Cherciu et al
EPI_ISL_2652198	Romania/Prahova_456948/2021	2021-05-26	Europe	Romania	Cantacuzino National Military-Medical Institute, Viral Respiratory Infections Laboratory	Cantacuzino Institute Virology	Carmen Cherciu et al
EPI_ISL_2652199	Romania/Prahova_456949/2021	2021-05-26	Europe	Romania	Cantacuzino National Military-Medical Institute, Viral Respiratory Infections Laboratory	Cantacuzino Institute Virology	Carmen Cherciu et al
EPI_ISL_2652200	Romania/Prahova_456951/2021	2021-05-26	Europe	Romania	Cantacuzino National Military-Medical Institute, Viral Respiratory Infections Laboratory	Cantacuzino Institute Virology	Carmen Cherciu et al
EPI_ISL_3911459	Romania/Prahova_457890/2021	2021-06-02	Europe	Romania	Cantacuzino National Military-Medical Institute, Viral Respiratory Infections Laboratory	Cantacuzino Institute Virology	Carmen Cherciu et al
EPI_ISL_3911434	Romania/Prahova_458227/2021	2021-06-03	Europe	Romania	Cantacuzino National Military-Medical Institute, Viral Respiratory Infections Laboratory	Cantacuzino Institute Virology	Carmen Cherciu et al
EPI_ISL_3933427	Romania/Prahova_458232/2021	2021-06-03	Europe	Romania	Cantacuzino National Military-Medical Institute, Viral Respiratory Infections Laboratory	Cantacuzino Institute Virology	Carmen Cherciu et al
EPI_ISL_3911438	Romania/Prahova_458388/2021	2021-06-04	Europe	Romania	Cantacuzino National Military-Medical Institute, Viral Respiratory Infections Laboratory	Cantacuzino Institute Virology	Carmen Cherciu et al
EPI_ISL_3911439	Romania/Prahova_458390/2021	2021-06-04	Europe	Romania	Cantacuzino National Military-Medical Institute, Viral Respiratory Infections Laboratory	Cantacuzino Institute Virology	Carmen Cherciu et al
EPI_ISL_3911441	Romania/Prahova_458392/2021	2021-06-04	Europe	Romania	Cantacuzino National Military-Medical Institute, Viral Respiratory Infections Laboratory	Cantacuzino Institute Virology	Carmen Cherciu et al
EPI_ISL_3911462	Romania/Prahova_459135/2021	2021-06-09	Europe	Romania	Cantacuzino National Military-Medical Institute, Viral Respiratory Infections Laboratory	Cantacuzino Institute Virology	Carmen Cherciu et al
EPI_ISL_3911466	Romania/Prahova_460065/2021	2021-06-14	Europe	Romania	Cantacuzino National Military-Medical Institute, Viral Respiratory Infections Laboratory	Cantacuzino Institute Virology	Carmen Cherciu et al
EPI_ISL_3911487	Romania/Prahova_460277/2021	2021-06-15	Europe	Romania	Cantacuzino National Military-Medical Institute, Viral Respiratory Infections Laboratory	Cantacuzino Institute Virology	Carmen Cherciu et al
EPI_ISL_3911488	Romania/Prahova_460460/2021	2021-06-16	Europe	Romania	Cantacuzino National Military-Medical Institute, Viral Respiratory Infections Laboratory	Cantacuzino Institute Virology	Carmen Cherciu et al
EPI_ISL_3021416	Romania/Prahova_462204/2021	2021-06-29	Europe	Romania	Cantacuzino National Military-Medical Institute, Viral Respiratory Infections Laboratory	Cantacuzino Institute Virology	Carmen Cherciu et al
EPI_ISL_3931866	Romania/Prahova_466646/2021	2021-08-02	Europe	Romania	Cantacuzino National Military-Medical Institute, Viral Respiratory Infections Laboratory	Cantacuzino Institute Virology	Luiza Ustea et al
EPI_ISL_4917577	Romania/Prahova_467543/2021	2021-08-09	Europe	Romania	Cantacuzino National Military-Medical Institute, Viral Respiratory Infections Laboratory	Cantacuzino Institute Virology	Luiza Ustea et al
EPI_ISL_4917605	Romania/Prahova_467699/2021	2021-08-09	Europe	Romania	Cantacuzino National Military-Medical Institute, Viral Respiratory Infections Laboratory	Cantacuzino Institute Virology	Luiza Ustea et al
EPI_ISL_4917630	Romania/Prahova_467938/2021	2021-08-12	Europe	Romania	Cantacuzino National Military-Medical Institute, Viral Respiratory Infections Laboratory	Cantacuzino Institute Virology	Luiza Ustea et al
EPI_ISL_4917646	Romania/Prahova_468416/2021	2021-08-16	Europe	Romania	Cantacuzino National Military-Medical Institute, Viral Respiratory Infections Laboratory	Cantacuzino Institute Virology	Luiza Ustea et al
EPI_ISL_4919803	Romania/Prahova_468679/2021	2021-08-18	Europe	Romania	Cantacuzino National Military-Medical Institute, Viral Respiratory Infections Laboratory	Cantacuzino Institute Virology	Luiza Ustea et al
EPI_ISL_486834	Romania/ROSV-2/2020	2020-05-25	Europe	Romania	Suceava County Energency Hospital "Sf. Ioan cel Nou"	SMU Metagenomics lab	Lobiuc Andrei et al
EPI_ISL_869241	Romania/ROSV-33973/2021	2021-01-13	Europe	Romania	Suceava County Emergency Hospital	"Stefan cel Mare" University Metagenomics Laboratory	Lobiuc Andrei et al
EPI_ISL_486855	Romania/ROSV/2020	2020-06-08	Europe	Romania	Emergency county Hospital Suceava	"Stefan cel Mare" University Metagenomics Lab	Lobiuc Andrei et al.
EPI_ISL_491036	Romania/ROSV_10626/2020	2020-05-26	Europe	Romania	Suceava County Emergency Hospital	"Stefan cel Mare" University Metagenomics Lab	Lobiuc Andrei et al
EPI_ISL_491037	Romania/ROSV_11161/2020	2020-05-29	Europe	Romania	Suceava County Emergency Hospital	"Stefan cel Mare" University Metagenomics Lab	Lobiuc Andrei et al
EPI_ISL_491038	Romania/ROSV_11967/2020	2020-06-04	Europe	Romania	Suceava County Emergency Hospital	"Stefan cel Mare" University Metagenomics Lab	Lobiuc Andrei et al
EPI_ISL_491039	Romania/ROSV_11990/2020	2020-06-05	Europe	Romania	Suceava County Emergency Hospital	"Stefan cel Mare" University Metagenomics Lab	Lobiuc Andrei et al.
EPI_ISL_491040	Romania/ROSV_12235/2020	2020-06-08	Europe	Romania	Suceava County Emergency Hospital	"Stefan cel Mare" University Metagenomics Lab	Lobiuc Andrei et al.
EPI_ISL_486856	Romania/ROSV_12287/2020	2020	Europe	Romania	Emergency County Hospital	Stefan cel Mare, University Metagenomics lab	Lobiuc Andrei et al.
EPI_ISL_491042	Romania/ROSV_12421/2020	2020-06-08	Europe	Romania	Suceava County Emergency Hospital	"Stefan cel Mare" University Metagenomics Lab	Lobiuc Andrei et al
EPI_ISL_491043	Romania/ROSV_12442/2020	2020-06-08	Europe	Romania	Suceava County Emergency Hospital	"Stefan cel Mare" University Metagenomics Lab	Lobiuc Andrei et al
EPI_ISL_491044	Romania/ROSV_12587/2020	2020-06-09	Europe	Romania	Suceava County Emergency Hospital	"Stefan cel Mare" University Metagenomics Lab	Lobiuc Andrei et al.
EPI_ISL_491045	Romania/ROSV_12615/2020	2020-06-09	Europe	Romania	Suceava County Emergency Hospital	"Stefan cel Mare" University Metagenomics Lab	Lobiuc Andrei et al
EPI_ISL_491046	Romania/ROSV_12618/2020	2020-06-09	Europe	Romania	Suceava County Emergency Hospital	"Stefan cel Mare" University Metagenomics Lab	Lobiuc Andrei et al
EPI_ISL_491047	Romania/ROSV_12619/2020	2020-06-09	Europe	Romania	Suceava County Emergency Hospital	"Stefan cel Mare" University Metagenomics Lab	Lobiuc Andrei et al
EPI_ISL_486854	Romania/ROSV_12646/2020	2020-06-10	Europe	Romania	Emergency County Hospital Suceava	Stefan cel Mare, University Metagenomics lab	Lobiuc Andrei et al.
EPI_ISL_491048	Romania/ROSV_12723/2020	2020-06-10	Europe	Romania	Suceava County Emergency Hospital	"Stefan cel Mare" University Metagenomics Lab	Lobiuc Andrei et al.
EPI_ISL_491049	Romania/ROSV_12812/2020	2020-06-11	Europe	Romania	Suceava County Emergency Hospital	"Stefan cel Mare" University Metagenomics Lab	Lobiuc Andrei et al
EPI_ISL_491050	Romania/ROSV_1296/2020	2020-04-09	Europe	Romania	Suceava County Emergency Hospital	"Stefan cel Mare" University Metagenomics Lab	Lobiuc Andrei et al.
EPI_ISL_491051	Romania/ROSV_13109/2020	2020-06-15	Europe	Romania	Suceava County Emergency Hospital	"Stefan cel Mare" University Metagenomics Lab	Lobiuc Andrei et al.
EPI_ISL_491052	Romania/ROSV_1332/2020	2020-04-09	Europe	Romania	Suceava County Emergency Hospital	"Stefan cel Mare" University Metagenomics Lab	Lobiuc Andrei et al.
EPI_ISL_491053	Romania/ROSV_13429/2020	2020-06-17	Europe	Romania	Suceava County Emergency Hospital	"Stefan cel Mare" University Metagenomics Lab	Lobiuc Andrei et al.
EPI_ISL_491055	Romania/ROSV_1837/2020	2020-04-11	Europe	Romania	Suceava County Emergency Hospital	"Stefan cel Mare" University Metagenomics Lab	Lobiuc Andrei et al.
EPI_ISL_491058	Romania/ROSV_2492/2020	2020-04-16	Europe	Romania	Suceava County Emergency Hospital	"Stefan cel Mare" University Metagenomics Lab	Lobiuc Andrei et al
EPI_ISL_891229	Romania/ROSV_28369/2020	2020-11-20	Europe	Romania	Suceava County Emergency Hospital	"Stefan cel Mare" University Metagenomics Lab	Lobiuc Andrei et al
EPI_ISL_896378	Romania/ROSV_28415/2020	2020-11-20	Europe	Romania	Suceava County Emergency Hospital	"Stefan cel Mare" University Metagenomics Lab	Lobiuc Andrei et al
EPI_ISL_896379	Romania/ROSV_28461/2020	2020-11-21	Europe	Romania	Suceava County Emergency Hospital	"Stefan cel Mare" University Metagenomics Lab	Lobiuc Andrei et al
EPI_ISL_491061	Romania/ROSV_2873/2020	2020-04-17	Europe	Romania	Suceava County Emergency Hospital	"Stefan cel Mare" University Metagenomics Lab	Lobiuc Andrei et al.
EPI_ISL_491063	Romania/ROSV_2899/2020	2020-04-17	Europe	Romania	Suceava County Emergency Hospital	"Stefan cel Mare" University Metagenomics Lab	Lobiuc Andrei et al
EPI_ISL_491064	Romania/ROSV_3019/2020	2020-04-17	Europe	Romania	Suceava County Emergency Hospital	"Stefan cel Mare" University Metagenomics Lab	Lobiuc Andrei et al
EPI_ISL_491065	Romania/ROSV_3169/2020	2020-04-18	Europe	Romania	Suceava County Emergency Hospital	"Stefan cel Mare" University Metagenomics Lab	Lobiuc Andrei et al
EPI_ISL_491066	Romania/ROSV_3194/2020	2020-04-19	Europe	Romania	Suceava County Emergency Hospital	"Stefan cel Mare" University Metagenomics Lab	Lobiuc Andrei et al.
EPI_ISL_491067	Romania/ROSV_3242/2020	2020-04-19	Europe	Romania	Suceava County Emergency Hospital	"Stefan cel Mare" University Metagenomics Lab	Lobiuc Andrei et al.
EPI_ISL_491069	Romania/ROSV_3376/2020	2020-04-20	Europe	Romania	Suceava County Emergency Hospital	"Stefan cel Mare" University Metagenomics Lab	Lobiuc Andrei et al.
EPI_ISL_896380	Romania/ROSV_33890/2021	2021-01-12	Europe	Romania	Suceava County Emergency Hospital	"Stefan cel Mare" University Metagenomics Lab	Lobiuc Andrei et al
EPI_ISL_896381	Romania/ROSV_34217/2021	2021-01-16	Europe	Romania	Suceava County Emergency Hospital	"Stefan cel Mare" University Metagenomics Lab	Lobiuc Andrei et al
EPI_ISL_491070	Romania/ROSV_3561/2020	2020-04-21	Europe	Romania	Suceava County Emergency Hospital	"Stefan cel Mare" University Metagenomics Lab	Lobiuc Andrei et al.
EPI_ISL_491072	Romania/ROSV_3962/2020	2020-04-22	Europe	Romania	Suceava County Emergency Hospital	"Stefan cel Mare" University Metagenomics Lab	Lobiuc Andrei et al.
EPI_ISL_491075	Romania/ROSV_4657/2020	2020-04-25	Europe	Romania	Suceava County Emergency Hospital	"Stefan cel Mare" University Metagenomics Lab	Lobiuc Andrei et al
EPI_ISL_491076	Romania/ROSV_4659/2020	2020-04-25	Europe	Romania	Suceava County Emergency Hospital	"Stefan cel Mare" University Metagenomics Lab	Lobiuc Andrei et al.
EPI_ISL_491078	Romania/ROSV_4714/2020	2020-04-26	Europe	Romania	Suceava County Emergency Hospital	"Stefan cel Mare" University Metagenomics Lab	Lobiuc Andrei et al.
EPI_ISL_491079	Romania/ROSV_4730/2020	2020-04-26	Europe	Romania	Suceava County Emergency Hospital	"Stefan cel Mare" University Metagenomics Lab	Lobiuc Andrei et al
EPI_ISL_491080	Romania/ROSV_4995/2020	2020-04-27	Europe	Romania	Suceava County Emergency Hospital	"Stefan cel Mare" University Metagenomics Lab	Lobiuc Andrei et al
EPI_ISL_491081	Romania/ROSV_4996/2020	2020-04-27	Europe	Romania	Suceava County Emergency Hospital	"Stefan cel Mare" University Metagenomics Lab	Lobiuc Andrei et al.
EPI_ISL_491082	Romania/ROSV_5000/2020	2020-04-27	Europe	Romania	Suceava County Emergency Hospital	"Stefan cel Mare" University Metagenomics Lab	Lobiuc Andrei et al
EPI_ISL_491084	Romania/ROSV_5259/2020	2020-04-29	Europe	Romania	Suceava County Emergency Hospital	"Stefan cel Mare" University Metagenomics Lab	Lobiuc Andrei et al.
EPI_ISL_491085	Romania/ROSV_569/2020	2020-04-05	Europe	Romania	Suceava County Emergency Hospital	"Stefan cel Mare" University Metagenomics Lab	Lobiuc Andrei et al
EPI_ISL_491086	Romania/ROSV_5812/2020	2020-05-01	Europe	Romania	Suceava County Emergency Hospital	"Stefan cel Mare" University Metagenomics Lab	Lobiuc Andrei et al.
EPI_ISL_491087	Romania/ROSV_5849/2020	2020-05-01	Europe	Romania	Suceava County Emergency Hospital	"Stefan cel Mare" University Metagenomics Lab	Lobiuc Andrei et al
EPI_ISL_491088	Romania/ROSV_7981/2020	2020-05-12	Europe	Romania	Suceava County Emergency Hospital	"Stefan cel Mare" University Metagenomics Lab	Lobiuc Andrei et al
EPI_ISL_491090	Romania/ROSV_8990/2020	2020-05-18	Europe	Romania	Suceava County Emergency Hospital	"Stefan cel Mare" University Metagenomics Lab	Lobiuc Andrei et al
EPI_ISL_896373	Romania/RO_DJ37480/2020	2020-10-20	Europe	Romania	University of Medicine and Pharmacy of Craiova	"Stefan cel Mare" University Metagenomics Lab	Lobiuc Andrei et al
EPI_ISL_896374	Romania/RO_DJ40541/2020	2020-10-29	Europe	Romania	University of Medicine and Pharmacy of Craiova	"Stefan cel Mare" University Metagenomics Lab	Lobiuc Andrei et al
EPI_ISL_896375	Romania/RO_DJ40921/2020	2020-10-31	Europe	Romania	University of Medicine and Pharmacy of Craiova	"Stefan cel Mare" University Metagenomics Lab	Lobiuc Andrei et al
EPI_ISL_891221	Romania/RO_DJ42522/2020	2020-11-20	Europe	Romania	University of Medicine and Pharmacy of Craiova	"Stefan cel Mare" University Metagenomics Lab	Lobiuc Andrei et al
EPI_ISL_896376	Romania/RO_DJ48086/2020	2020-11-20	Europe	Romania	University of Medicine and Pharmacy of Craiova	"Stefan cel Mare" University Metagenomics Lab	Lobiuc Andrei et al
EPI_ISL_891228	Romania/RO_DJ48919/2020	2020-11-24	Europe	Romania	University of Medicine and Pharmacy of Craiova	"Stefan cel Mare" University Metagenomics Lab	Lobiuc Andrei et al
EPI_ISL_891223	Romania/RO_IOCN15/2020	2020-07-17	Europe	Romania	The Oncology Institute "Prof. Dr. Ion Chiricuta" Cluj Napoca	"Stefan cel Mare" University Metagenomics Lab	Lobiuc Andrei et al
EPI_ISL_891227	Romania/RO_IOCN19/2020	2020-07-17	Europe	Romania	The Oncology Institute "Prof. Dr. Ion Chiricuta" Cluj Napoca	"Stefan cel Mare" University Metagenomics Lab	Lobiuc Andrei et al
EPI_ISL_891230	Romania/RO_IOCN38/2020	2020-07-19	Europe	Romania	The Oncology Institute "Prof. Dr. Ion Chiricuta" Cluj Napoca	"Stefan cel Mare" University Metagenomics Lab	Lobiuc Andrei et al
EPI_ISL_891224	Romania/RO_IOCN50/2020	2020-07-24	Europe	Romania	The Oncology Institute "Prof. Dr. Ion Chiricuta" Cluj Napoca	"Stefan cel Mare" University Metagenomics Lab	Lobiuc Andrei et al
EPI_ISL_891226	Romania/RO_IOCN51/2020	2020-07-24	Europe	Romania	The Oncology Institute "Prof. Dr. Ion Chiricuta" Cluj Napoca	"Stefan cel Mare" University Metagenomics Lab	Lobiuc Andrei et al
EPI_ISL_891225	Romania/RO_IOCN78/2020	2020-07-31	Europe	Romania	The Oncology Institute "Prof. Dr. Ion Chiricuta" Cluj Napoca	"Stefan cel Mare" University Metagenomics Lab	Lobiuc Andrei et al
EPI_ISL_891222	Romania/RO_IOCN9/2020	2020-05-17	Europe	Romania	The Oncology Institute "Prof. Dr. Ion Chiricuta" Cluj Napoca	"Stefan cel Mare" University Metagenomics Lab	Lobiuc Andrei et al
EPI_ISL_896377	Romania/RO_SC10051/2020	2020-11-11	Europe	Romania	University of Medicine and Pharmacy of Craiova	"Stefan cel Mare" University Metagenomics Lab	Lobiuc Andrei et al
EPI_ISL_3856839	Romania/SB-19373/2021	2021-07-27	Europe	Romania	Department of Public Health Sibiu	National Institute of Infectious Diseases-Prof. Dr. Matei Bals Molecular Diagnostics Laboratory	Corina Casangiu et al
EPI_ISL_3857057	Romania/SB-19376/2021	2021-08-04	Europe	Romania	Department of Public Health Sibiu	National Institute of Infectious Diseases-Prof. Dr. Matei Bals Molecular Diagnostics Laboratory	Corina Casangiu et al
EPI_ISL_1508848	Romania/SC08965/2020	2020-10-07	Europe	Romania	Medical Genetics Laboratory, Regional Centre of Medical Genetics, Emergency County Hospital Craiova	Medical Genetics Laboratory, Regional Centre of Medical Genetics, Emergency County Hospital Craiova	Anca-Lelia (Riza) Costache et al
EPI_ISL_1508832	Romania/SC15125/2021	2021-01-26	Europe	Romania	Medical Genetics Laboratory, Regional Centre of Medical Genetics, Emergency County Hospital Craiova	Medical Genetics Laboratory, Regional Centre of Medical Genetics, Emergency County Hospital Craiova	Anca-Lelia (Riza) Costache et al
EPI_ISL_1508838	Romania/SC15289/2021	2021-02-02	Europe	Romania	Medical Genetics Laboratory, Regional Centre of Medical Genetics, Emergency County Hospital Craiova	Medical Genetics Laboratory, Regional Centre of Medical Genetics, Emergency County Hospital Craiova	Anca-Lelia (Riza) Costache et al
EPI_ISL_1508830	Romania/SC15392/2021	2021-01-28	Europe	Romania	Medical Genetics Laboratory, Regional Centre of Medical Genetics, Emergency County Hospital Craiova	Medical Genetics Laboratory, Regional Centre of Medical Genetics, Emergency County Hospital Craiova	Anca-Lelia (Riza) Costache et al
EPI_ISL_1508829	Romania/SC15515/2021	2021-02-17	Europe	Romania	Medical Genetics Laboratory, Regional Centre of Medical Genetics, Emergency County Hospital Craiova	Medical Genetics Laboratory, Regional Centre of Medical Genetics, Emergency County Hospital Craiova	Anca-Lelia (Riza) Costache et al
EPI_ISL_1507483	Romania/SC15580/2021	2021-02-25	Europe	Romania	Medical Genetics Laboratory, Regional Centre of Medical Genetics, Emergency County Hospital Craiova	Medical Genetics Laboratory, Regional Centre of Medical Genetics, Emergency County Hospital Craiova	Anca-Lelia (Riza) Costache et al
EPI_ISL_1508843	Romania/SC15667/2021	2021-03-13	Europe	Romania	Medical Genetics Laboratory, Regional Centre of Medical Genetics, Emergency County Hospital Craiova	Medical Genetics Laboratory, Regional Centre of Medical Genetics, Emergency County Hospital Craiova	Anca-Lelia (Riza) Costache et al
EPI_ISL_1508826	Romania/SC16105/2021	2021-02-16	Europe	Romania	Medical Genetics Laboratory, Regional Centre of Medical Genetics, Emergency County Hospital Craiova	Medical Genetics Laboratory, Regional Centre of Medical Genetics, Emergency County Hospital Craiova	Anca-Lelia (Riza) Costache et al
EPI_ISL_1508845	Romania/SC16244/2021	2021-02-19	Europe	Romania	Medical Genetics Laboratory, Regional Centre of Medical Genetics, Emergency County Hospital Craiova	Medical Genetics Laboratory, Regional Centre of Medical Genetics, Emergency County Hospital Craiova	Anca-Lelia (Riza) Costache et al
EPI_ISL_1508831	Romania/SC16461/2021	2021-02-23	Europe	Romania	Medical Genetics Laboratory, Regional Centre of Medical Genetics, Emergency County Hospital Craiova	Medical Genetics Laboratory, Regional Centre of Medical Genetics, Emergency County Hospital Craiova	Anca-Lelia (Riza) Costache et al
EPI_ISL_1508836	Romania/SC16462/2021	2021-02-23	Europe	Romania	Medical Genetics Laboratory, Regional Centre of Medical Genetics, Emergency County Hospital Craiova	Medical Genetics Laboratory, Regional Centre of Medical Genetics, Emergency County Hospital Craiova	Anca-Lelia (Riza) Costache et al
EPI_ISL_1508851	Romania/SC16505/2021	2021-02-27	Europe	Romania	Medical Genetics Laboratory, Regional Centre of Medical Genetics, Emergency County Hospital Craiova	Medical Genetics Laboratory, Regional Centre of Medical Genetics, Emergency County Hospital Craiova	Anca-Lelia (Riza) Costache et al
EPI_ISL_1508825	Romania/SC16817/2021	2021-03-03	Europe	Romania	Medical Genetics Laboratory, Regional Centre of Medical Genetics, Emergency County Hospital Craiova	Medical Genetics Laboratory, Regional Centre of Medical Genetics, Emergency County Hospital Craiova	Anca-Lelia (Riza) Costache et al
EPI_ISL_1508840	Romania/SC16893/2021	2021-03-04	Europe	Romania	Medical Genetics Laboratory, Regional Centre of Medical Genetics, Emergency County Hospital Craiova	Medical Genetics Laboratory, Regional Centre of Medical Genetics, Emergency County Hospital Craiova	Anca-Lelia (Riza) Costache et al
EPI_ISL_1508846	Romania/SC17020/2021	2021-03-07	Europe	Romania	Medical Genetics Laboratory, Regional Centre of Medical Genetics, Emergency County Hospital Craiova	Medical Genetics Laboratory, Regional Centre of Medical Genetics, Emergency County Hospital Craiova	Anca-Lelia (Riza) Costache et al
EPI_ISL_1508850	Romania/SC17180/2021	2021-03-11	Europe	Romania	Medical Genetics Laboratory, Regional Centre of Medical Genetics, Emergency County Hospital Craiova	Medical Genetics Laboratory, Regional Centre of Medical Genetics, Emergency County Hospital Craiova	Anca-Lelia (Riza) Costache et al
EPI_ISL_1508711	Romania/SC17275/2021	2021-03-12	Europe	Romania	Medical Genetics Laboratory, Regional Centre of Medical Genetics, Emergency County Hospital Craiova	Medical Genetics Laboratory, Regional Centre of Medical Genetics, Emergency County Hospital Craiova	Anca-Lelia (Riza) Costache et al
EPI_ISL_1508835	Romania/SC17361/2021	2021-03-16	Europe	Romania	Medical Genetics Laboratory, Regional Centre of Medical Genetics, Emergency County Hospital Craiova	Medical Genetics Laboratory, Regional Centre of Medical Genetics, Emergency County Hospital Craiova	Anca-Lelia (Riza) Costache et al
EPI_ISL_1508847	Romania/SC17627/2021	2021-03-16	Europe	Romania	Medical Genetics Laboratory, Regional Centre of Medical Genetics, Emergency County Hospital Craiova	Medical Genetics Laboratory, Regional Centre of Medical Genetics, Emergency County Hospital Craiova	Anca-Lelia (Riza) Costache et al
EPI_ISL_3386686	Romania/SV-19356/2021	2021-08-10	Europe	Romania	Department of Public Health Suceava	National Institute of Infectious Diseases-Prof. Dr. Matei Bals Molecular Diagnostics Laboratory	Corina Casangiu et al
EPI_ISL_3386687	Romania/SV-19358/2021	2021-08-10	Europe	Romania	Department of Public Health Suceava	National Institute of Infectious Diseases-Prof. Dr. Matei Bals Molecular Diagnostics Laboratory	Corina Casangiu et al
EPI_ISL_3386688	Romania/SV-19360/2021	2021-08-10	Europe	Romania	Department of Public Health Suceava	National Institute of Infectious Diseases-Prof. Dr. Matei Bals Molecular Diagnostics Laboratory	Corina Casangiu et al
EPI_ISL_3386689	Romania/SV-19361/2021	2021-08-10	Europe	Romania	Department of Public Health Suceava	National Institute of Infectious Diseases-Prof. Dr. Matei Bals Molecular Diagnostics Laboratory	Corina Casangiu et al
EPI_ISL_3856911	Romania/SV-20123/2021	2021-08-09	Europe	Romania	Department of Public Health Suceava	National Institute of Infectious Diseases-Prof. Dr. Matei Bals Molecular Diagnostics Laboratory	Corina Casangiu et al
EPI_ISL_3856917	Romania/SV-20124/2021	2021-08-07	Europe	Romania	Department of Public Health Suceava	National Institute of Infectious Diseases-Prof. Dr. Matei Bals Molecular Diagnostics Laboratory	Corina Casangiu et al
EPI_ISL_3856926	Romania/SV-20125/2021	2021-08-08	Europe	Romania	Department of Public Health Suceava	National Institute of Infectious Diseases-Prof. Dr. Matei Bals Molecular Diagnostics Laboratory	Corina Casangiu et al
EPI_ISL_3856930	Romania/SV-20126/2021	2021-08-09	Europe	Romania	Department of Public Health Suceava	National Institute of Infectious Diseases-Prof. Dr. Matei Bals Molecular Diagnostics Laboratory	Corina Casangiu et al
EPI_ISL_3856933	Romania/SV-20127/2021	2021-08-10	Europe	Romania	Department of Public Health Suceava	National Institute of Infectious Diseases-Prof. Dr. Matei Bals Molecular Diagnostics Laboratory	Corina Casangiu et al
EPI_ISL_3856943	Romania/SV-20130/2021	2021-08-11	Europe	Romania	Department of Public Health Suceava	National Institute of Infectious Diseases-Prof. Dr. Matei Bals Molecular Diagnostics Laboratory	Corina Casangiu et al
EPI_ISL_3856951	Romania/SV-20132/2021	2021-08-11	Europe	Romania	Department of Public Health Suceava	National Institute of Infectious Diseases-Prof. Dr. Matei Bals Molecular Diagnostics Laboratory	Corina Casangiu et al
EPI_ISL_4184041	Romania/SV-20963/2021	2021-08-24	Europe	Romania	Department of Public Health Suceava	National Institute of Infectious Diseases-Prof. Dr. Matei Bals Molecular Diagnostics Laboratory	Corina Casangiu et al
EPI_ISL_4184044	Romania/SV-20964/2021	2021-08-24	Europe	Romania	Department of Public Health Suceava	National Institute of Infectious Diseases-Prof. Dr. Matei Bals Molecular Diagnostics Laboratory	Corina Casangiu et al
EPI_ISL_4184047	Romania/SV-20965/2021	2021-08-24	Europe	Romania	Department of Public Health Suceava	National Institute of Infectious Diseases-Prof. Dr. Matei Bals Molecular Diagnostics Laboratory	Corina Casangiu et al
EPI_ISL_4184050	Romania/SV-20966/2021	2021-08-24	Europe	Romania	Department of Public Health Suceava	National Institute of Infectious Diseases-Prof. Dr. Matei Bals Molecular Diagnostics Laboratory	Corina Casangiu et al
EPI_ISL_4184052	Romania/SV-20967/2021	2021-08-24	Europe	Romania	Department of Public Health Suceava	National Institute of Infectious Diseases-Prof. Dr. Matei Bals Molecular Diagnostics Laboratory	Corina Casangiu et al
EPI_ISL_4184054	Romania/SV-20968/2021	2021-08-24	Europe	Romania	Department of Public Health Suceava	National Institute of Infectious Diseases-Prof. Dr. Matei Bals Molecular Diagnostics Laboratory	Corina Casangiu et al
EPI_ISL_4184057	Romania/SV-20969/2021	2021-08-24	Europe	Romania	Department of Public Health Suceava	National Institute of Infectious Diseases-Prof. Dr. Matei Bals Molecular Diagnostics Laboratory	Corina Casangiu et al
EPI_ISL_4184060	Romania/SV-20970/2021	2021-08-24	Europe	Romania	Department of Public Health Suceava	National Institute of Infectious Diseases-Prof. Dr. Matei Bals Molecular Diagnostics Laboratory	Corina Casangiu et al
EPI_ISL_4184062	Romania/SV-20971/2021	2021-08-24	Europe	Romania	Department of Public Health Suceava	National Institute of Infectious Diseases-Prof. Dr. Matei Bals Molecular Diagnostics Laboratory	Corina Casangiu et al
EPI_ISL_4184064	Romania/SV-20974/2021	2021-08-24	Europe	Romania	Department of Public Health Suceava	National Institute of Infectious Diseases-Prof. Dr. Matei Bals Molecular Diagnostics Laboratory	Corina Casangiu et al
EPI_ISL_4184066	Romania/SV-20975/2021	2021-08-24	Europe	Romania	Department of Public Health Suceava	National Institute of Infectious Diseases-Prof. Dr. Matei Bals Molecular Diagnostics Laboratory	Corina Casangiu et al
EPI_ISL_4184069	Romania/SV-20976/2021	2021-08-24	Europe	Romania	Department of Public Health Suceava	National Institute of Infectious Diseases-Prof. Dr. Matei Bals Molecular Diagnostics Laboratory	Corina Casangiu et al
EPI_ISL_4184070	Romania/SV-20977/2021	2021-08-24	Europe	Romania	Department of Public Health Suceava	National Institute of Infectious Diseases-Prof. Dr. Matei Bals Molecular Diagnostics Laboratory	Corina Casangiu et al
EPI_ISL_979800	Romania/SV-2141/2021	2021-01-27	Europe	Romania	National Institute of Infectious Diseases-Prof. Dr. Matei Bals Molecular Diagnostics Laboratory	National Institute of Infectious Diseases-Prof. Dr. Matei Bals Molecular Diagnostics Laboratory	Leontina Banica et al
EPI_ISL_4184275	Romania/SV-22040/2021	2021-08-31	Europe	Romania	Department of Public Health Suceava	National Institute of Infectious Diseases-Prof. Dr. Matei Bals Molecular Diagnostics Laboratory	Corina Casangiu et al
EPI_ISL_4184278	Romania/SV-22041/2021	2021-08-31	Europe	Romania	Department of Public Health Suceava	National Institute of Infectious Diseases-Prof. Dr. Matei Bals Molecular Diagnostics Laboratory	Corina Casangiu et al
EPI_ISL_4184280	Romania/SV-22042/2021	2021-08-31	Europe	Romania	Department of Public Health Suceava	National Institute of Infectious Diseases-Prof. Dr. Matei Bals Molecular Diagnostics Laboratory	Corina Casangiu et al
EPI_ISL_4416275	Romania/SV-25909/2021	2021-09-14	Europe	Romania	Department of Public Health Suceava	National Institute of Infectious Diseases-Prof. Dr. Matei Bals Molecular Diagnostics Laboratory	Corina Casangiu et al
EPI_ISL_4416276	Romania/SV-25910/2021	2021-09-14	Europe	Romania	Department of Public Health Suceava	National Institute of Infectious Diseases-Prof. Dr. Matei Bals Molecular Diagnostics Laboratory	Corina Casangiu et al
EPI_ISL_4416277	Romania/SV-25911/2021	2021-09-14	Europe	Romania	Department of Public Health Suceava	National Institute of Infectious Diseases-Prof. Dr. Matei Bals Molecular Diagnostics Laboratory	Corina Casangiu et al
EPI_ISL_4416278	Romania/SV-25923/2021	2021-09-14	Europe	Romania	Department of Public Health Suceava	National Institute of Infectious Diseases-Prof. Dr. Matei Bals Molecular Diagnostics Laboratory	Corina Casangiu et al
EPI_ISL_4416279	Romania/SV-25924/2021	2021-09-14	Europe	Romania	Department of Public Health Suceava	National Institute of Infectious Diseases-Prof. Dr. Matei Bals Molecular Diagnostics Laboratory	Corina Casangiu et al
EPI_ISL_4416281	Romania/SV-25937/2021	2021-09-14	Europe	Romania	Department of Public Health Suceava	National Institute of Infectious Diseases-Prof. Dr. Matei Bals Molecular Diagnostics Laboratory	Corina Casangiu et al
EPI_ISL_4416282	Romania/SV-25938/2021	2021-09-14	Europe	Romania	Department of Public Health Suceava	National Institute of Infectious Diseases-Prof. Dr. Matei Bals Molecular Diagnostics Laboratory	Corina Casangiu et al
EPI_ISL_4416283	Romania/SV-25939/2021	2021-09-14	Europe	Romania	Department of Public Health Suceava	National Institute of Infectious Diseases-Prof. Dr. Matei Bals Molecular Diagnostics Laboratory	Corina Casangiu et al
EPI_ISL_4731810	Romania/SV-28438/2021	2021-09-22	Europe	Romania	Department of Public Health Suceava	National Institute of Infectious Diseases-Prof. Dr. Matei Bals Molecular Diagnostics Laboratory	Corina Casangiu et al
EPI_ISL_4731811	Romania/SV-28439/2021	2021-09-22	Europe	Romania	Department of Public Health Suceava	National Institute of Infectious Diseases-Prof. Dr. Matei Bals Molecular Diagnostics Laboratory	Corina Casangiu et al
EPI_ISL_4731812	Romania/SV-28440/2021	2021-09-22	Europe	Romania	Department of Public Health Suceava	National Institute of Infectious Diseases-Prof. Dr. Matei Bals Molecular Diagnostics Laboratory	Corina Casangiu et al
EPI_ISL_4731813	Romania/SV-28441/2021	2021-09-22	Europe	Romania	Department of Public Health Suceava	National Institute of Infectious Diseases-Prof. Dr. Matei Bals Molecular Diagnostics Laboratory	Corina Casangiu et al
EPI_ISL_4731815	Romania/SV-28455/2021	2021-09-22	Europe	Romania	Department of Public Health Suceava	National Institute of Infectious Diseases-Prof. Dr. Matei Bals Molecular Diagnostics Laboratory	Corina Casangiu et al
EPI_ISL_4731818	Romania/SV-28466/2021	2021-09-22	Europe	Romania	Department of Public Health Suceava	National Institute of Infectious Diseases-Prof. Dr. Matei Bals Molecular Diagnostics Laboratory	Corina Casangiu et al
EPI_ISL_4731819	Romania/SV-28467/2021	2021-09-22	Europe	Romania	Department of Public Health Suceava	National Institute of Infectious Diseases-Prof. Dr. Matei Bals Molecular Diagnostics Laboratory	Corina Casangiu et al
EPI_ISL_4731820	Romania/SV-28468/2021	2021-09-22	Europe	Romania	Department of Public Health Suceava	National Institute of Infectious Diseases-Prof. Dr. Matei Bals Molecular Diagnostics Laboratory	Corina Casangiu et al
EPI_ISL_4731824	Romania/SV-28472/2021	2021-09-22	Europe	Romania	Department of Public Health Suceava	National Institute of Infectious Diseases-Prof. Dr. Matei Bals Molecular Diagnostics Laboratory	Corina Casangiu et al
EPI_ISL_4731950	Romania/SV-29661/2021	2021-09-16	Europe	Romania	Department of Public Health Suceava	National Institute of Infectious Diseases-Prof. Dr. Matei Bals Molecular Diagnostics Laboratory	Corina Casangiu et al
EPI_ISL_4731951	Romania/SV-29662/2021	2021-09-16	Europe	Romania	Department of Public Health Suceava	National Institute of Infectious Diseases-Prof. Dr. Matei Bals Molecular Diagnostics Laboratory	Corina Casangiu et al
EPI_ISL_4731952	Romania/SV-29663/2021	2021-09-16	Europe	Romania	Department of Public Health Suceava	National Institute of Infectious Diseases-Prof. Dr. Matei Bals Molecular Diagnostics Laboratory	Corina Casangiu et al
EPI_ISL_4731953	Romania/SV-29664/2021	2021-09-16	Europe	Romania	Department of Public Health Suceava	National Institute of Infectious Diseases-Prof. Dr. Matei Bals Molecular Diagnostics Laboratory	Corina Casangiu et al
EPI_ISL_4731954	Romania/SV-29665/2021	2021-09-16	Europe	Romania	Department of Public Health Suceava	National Institute of Infectious Diseases-Prof. Dr. Matei Bals Molecular Diagnostics Laboratory	Corina Casangiu et al
EPI_ISL_4731974	Romania/SV-29685/2021	2021-09-18	Europe	Romania	Department of Public Health Suceava	National Institute of Infectious Diseases-Prof. Dr. Matei Bals Molecular Diagnostics Laboratory	Corina Casangiu et al
EPI_ISL_4919749	Romania/Salaj_467631/2021	2021-08-10	Europe	Romania	Cantacuzino National Military-Medical Institute, Viral Respiratory Infections Laboratory	Cantacuzino Institute Virology	Luiza Ustea et al
EPI_ISL_1381380	Romania/Sibiu_432385/2021	2021-03-02	Europe	Romania	Laboratory for Respiratory Viruses, Cantacuzino National Military-Medical Institute for Research and Development	Cantacuzino Institute Virology	Luiza Ustea et al
EPI_ISL_3021352	Romania/Sibiu_451789/2021	2021-05-11	Europe	Romania	Cantacuzino National Military-Medical Institute, Viral Respiratory Infections Laboratory	Cantacuzino Institute Virology	Carmen Cherciu et al
EPI_ISL_1381309	Romania/Slobozia_418189/2021	2021-01-29	Europe	Romania	Laboratory for Respiratory Viruses, Cantacuzino National Military-Medical Institute for Research and Development	Cantacuzino Institute Virology	Luiza Ustea et al
EPI_ISL_861710	Romania/Suceava413452/2021	2021-01-13	Europe	Romania	Laboratory for Respiratory Viruses, Cantacuzino National Military-Medical Institute for Research and Development	Cantacuzino Institute Virology	Mihaela Lazar et al
EPI_ISL_3341997	Romania/TL-18457/2021	2021-07-28	Europe	Romania	Department of Public Health Tulcea	National Institute of Infectious Diseases-Prof. Dr. Matei Bals Molecular Diagnostics Laboratory	Corina Casangiu et al
EPI_ISL_3341998	Romania/TL-18458/2021	2021-07-28	Europe	Romania	Department of Public Health Tulcea	National Institute of Infectious Diseases-Prof. Dr. Matei Bals Molecular Diagnostics Laboratory	Corina Casangiu et al
EPI_ISL_3342011	Romania/TL-18768/2021	2021-08-02	Europe	Romania	Department of Public Health Tulcea	National Institute of Infectious Diseases-Prof. Dr. Matei Bals Molecular Diagnostics Laboratory	Corina Casangiu et al
EPI_ISL_3342012	Romania/TL-18769/2021	2021-08-02	Europe	Romania	Department of Public Health Tulcea	National Institute of Infectious Diseases-Prof. Dr. Matei Bals Molecular Diagnostics Laboratory	Corina Casangiu et al
EPI_ISL_3342013	Romania/TL-18770/2021	2021-08-02	Europe	Romania	Department of Public Health Tulcea	National Institute of Infectious Diseases-Prof. Dr. Matei Bals Molecular Diagnostics Laboratory	Corina Casangiu et al
EPI_ISL_3342014	Romania/TL-18771/2021	2021-08-02	Europe	Romania	Department of Public Health Tulcea	National Institute of Infectious Diseases-Prof. Dr. Matei Bals Molecular Diagnostics Laboratory	Corina Casangiu et al
EPI_ISL_3856893	Romania/TL-19952/2021	2021-08-06	Europe	Romania	Department of Public Health Tulcea	National Institute of Infectious Diseases-Prof. Dr. Matei Bals Molecular Diagnostics Laboratory	Corina Casangiu et al
EPI_ISL_3856895	Romania/TL-19953/2021	2021-08-07	Europe	Romania	Department of Public Health Tulcea	National Institute of Infectious Diseases-Prof. Dr. Matei Bals Molecular Diagnostics Laboratory	Corina Casangiu et al
EPI_ISL_3856897	Romania/TL-19954/2021	2021-08-08	Europe	Romania	Department of Public Health Tulcea	National Institute of Infectious Diseases-Prof. Dr. Matei Bals Molecular Diagnostics Laboratory	Corina Casangiu et al
EPI_ISL_3856899	Romania/TL-19955/2021	2021-08-07	Europe	Romania	Department of Public Health Tulcea	National Institute of Infectious Diseases-Prof. Dr. Matei Bals Molecular Diagnostics Laboratory	Corina Casangiu et al
EPI_ISL_4184752	Romania/TL-23086/2021	2021-09-03	Europe	Romania	Department of Public Health Tulcea	National Institute of Infectious Diseases-Prof. Dr. Matei Bals Molecular Diagnostics Laboratory	Corina Casangiu et al
EPI_ISL_4184398	Romania/TL-23087/2021	2021-09-03	Europe	Romania	Department of Public Health Tulcea	National Institute of Infectious Diseases-Prof. Dr. Matei Bals Molecular Diagnostics Laboratory	Corina Casangiu et al
EPI_ISL_4184400	Romania/TL-23088/2021	2021-09-03	Europe	Romania	Department of Public Health Tulcea	National Institute of Infectious Diseases-Prof. Dr. Matei Bals Molecular Diagnostics Laboratory	Corina Casangiu et al
EPI_ISL_4184701	Romania/TL-23089/2021	2021-09-03	Europe	Romania	Department of Public Health Tulcea	National Institute of Infectious Diseases-Prof. Dr. Matei Bals Molecular Diagnostics Laboratory	Corina Casangiu et al
EPI_ISL_4184402	Romania/TL-23090/2021	2021-09-03	Europe	Romania	Department of Public Health Tulcea	National Institute of Infectious Diseases-Prof. Dr. Matei Bals Molecular Diagnostics Laboratory	Corina Casangiu et al
EPI_ISL_4731833	Romania/TL-28397/2021	2021-09-22	Europe	Romania	Department of Public Health Tulcea	National Institute of Infectious Diseases-Prof. Dr. Matei Bals Molecular Diagnostics Laboratory	Corina Casangiu et al
EPI_ISL_4731834	Romania/TL-28398/2021	2021-09-22	Europe	Romania	Department of Public Health Tulcea	National Institute of Infectious Diseases-Prof. Dr. Matei Bals Molecular Diagnostics Laboratory	Corina Casangiu et al
EPI_ISL_4731835	Romania/TL-28400/2021	2021-09-22	Europe	Romania	Department of Public Health Tulcea	National Institute of Infectious Diseases-Prof. Dr. Matei Bals Molecular Diagnostics Laboratory	Corina Casangiu et al
EPI_ISL_4731836	Romania/TL-28402/2021	2021-09-22	Europe	Romania	Department of Public Health Tulcea	National Institute of Infectious Diseases-Prof. Dr. Matei Bals Molecular Diagnostics Laboratory	Corina Casangiu et al
EPI_ISL_4731837	Romania/TL-28403/2021	2021-09-22	Europe	Romania	Department of Public Health Tulcea	National Institute of Infectious Diseases-Prof. Dr. Matei Bals Molecular Diagnostics Laboratory	Corina Casangiu et al
EPI_ISL_4731838	Romania/TL-28405/2021	2021-09-22	Europe	Romania	Department of Public Health Tulcea	National Institute of Infectious Diseases-Prof. Dr. Matei Bals Molecular Diagnostics Laboratory	Corina Casangiu et al
EPI_ISL_3259571	Romania/TM-17728/2021	2021-07-16	Europe	Romania	Emergency County Hospital Timisoara	National Institute of Infectious Diseases-Prof. Dr. Matei Bals Molecular Diagnostics Laboratory	Corina Casangiu et al
EPI_ISL_3259605	Romania/TM-18165/2021	2021-07-26	Europe	Romania	Emergency County Hospital Timisoara	National Institute of Infectious Diseases-Prof. Dr. Matei Bals Molecular Diagnostics Laboratory	Corina Casangiu et al
EPI_ISL_3856883	Romania/TM-19837/2021	2021-08-10	Europe	Romania	Department of Public Health Timis	National Institute of Infectious Diseases-Prof. Dr. Matei Bals Molecular Diagnostics Laboratory	Corina Casangiu et al
EPI_ISL_3856887	Romania/TM-19842/2021	2021-08-11	Europe	Romania	Department of Public Health Timis	National Institute of Infectious Diseases-Prof. Dr. Matei Bals Molecular Diagnostics Laboratory	Corina Casangiu et al
EPI_ISL_4184107	Romania/TM-20993/2021	2021-08-26	Europe	Romania	Department of Public Health Timisoara	National Institute of Infectious Diseases-Prof. Dr. Matei Bals Molecular Diagnostics Laboratory	Corina Casangiu et al
EPI_ISL_4184105	Romania/TM-20994/2021	2021-08-26	Europe	Romania	Department of Public Health Timisoara	National Institute of Infectious Diseases-Prof. Dr. Matei Bals Molecular Diagnostics Laboratory	Corina Casangiu et al
EPI_ISL_4184109	Romania/TM-20995/2021	2021-08-26	Europe	Romania	Department of Public Health Timisoara	National Institute of Infectious Diseases-Prof. Dr. Matei Bals Molecular Diagnostics Laboratory	Corina Casangiu et al
EPI_ISL_4184707	Romania/TM-20996/2021	2021-08-26	Europe	Romania	Department of Public Health Timisoara	National Institute of Infectious Diseases-Prof. Dr. Matei Bals Molecular Diagnostics Laboratory	Corina Casangiu et al
EPI_ISL_4184110	Romania/TM-20997/2021	2021-08-26	Europe	Romania	Department of Public Health Timisoara	National Institute of Infectious Diseases-Prof. Dr. Matei Bals Molecular Diagnostics Laboratory	Corina Casangiu et al
EPI_ISL_4184112	Romania/TM-20999/2021	2021-08-26	Europe	Romania	Department of Public Health Timisoara	National Institute of Infectious Diseases-Prof. Dr. Matei Bals Molecular Diagnostics Laboratory	Corina Casangiu et al
EPI_ISL_4184115	Romania/TM-21000/2021	2021-08-26	Europe	Romania	Department of Public Health Timisoara	National Institute of Infectious Diseases-Prof. Dr. Matei Bals Molecular Diagnostics Laboratory	Corina Casangiu et al
EPI_ISL_4184118	Romania/TM-21003/2021	2021-08-26	Europe	Romania	Department of Public Health Timisoara	National Institute of Infectious Diseases-Prof. Dr. Matei Bals Molecular Diagnostics Laboratory	Corina Casangiu et al
EPI_ISL_4184120	Romania/TM-21004/2021	2021-08-26	Europe	Romania	Department of Public Health Timisoara	National Institute of Infectious Diseases-Prof. Dr. Matei Bals Molecular Diagnostics Laboratory	Corina Casangiu et al
EPI_ISL_4184121	Romania/TM-21007/2021	2021-08-26	Europe	Romania	Department of Public Health Timisoara	National Institute of Infectious Diseases-Prof. Dr. Matei Bals Molecular Diagnostics Laboratory	Corina Casangiu et al
EPI_ISL_4184128	Romania/TM-21011/2021	2021-08-26	Europe	Romania	Department of Public Health Timisoara	National Institute of Infectious Diseases-Prof. Dr. Matei Bals Molecular Diagnostics Laboratory	Corina Casangiu et al
EPI_ISL_4184675	Romania/TM-23703/2021	2021-09-09	Europe	Romania	County Emergency Hospital Timisoara	National Institute of Infectious Diseases-Prof. Dr. Matei Bals Molecular Diagnostics Laboratory	Corina Casangiu et al
EPI_ISL_4184679	Romania/TM-23704/2021	2021-09-09	Europe	Romania	County Emergency Hospital Timisoara	National Institute of Infectious Diseases-Prof. Dr. Matei Bals Molecular Diagnostics Laboratory	Corina Casangiu et al
EPI_ISL_2969532	Romania/Teleorman_447237/2021	2021-04-27	Europe	Romania	Cantacuzino National Military-Medical Institute, Viral Respiratory Infections Laboratory	Cantacuzino Institute Virology	Luiza Ustea et al
EPI_ISL_3924083	Romania/Teleorman_465150/2021	2021-07-21	Europe	Romania	Cantacuzino National Military-Medical Institute, Viral Respiratory Infections Laboratory	Cantacuzino Institute Virology	Carmen Cherciu et al
EPI_ISL_3924074	Romania/Teleorman_465727/2021	2021-07-26	Europe	Romania	Cantacuzino National Military-Medical Institute, Viral Respiratory Infections Laboratory	Cantacuzino Institute Virology	Carmen Cherciu et al
EPI_ISL_3924070	Romania/Teleorman_465728/2021	2021-07-26	Europe	Romania	Cantacuzino National Military-Medical Institute, Viral Respiratory Infections Laboratory	Cantacuzino Institute Virology	Carmen Cherciu et al
EPI_ISL_3924072	Romania/Teleorman_465736/2021	2021-07-26	Europe	Romania	Cantacuzino National Military-Medical Institute, Viral Respiratory Infections Laboratory	Cantacuzino Institute Virology	Carmen Cherciu et al
EPI_ISL_3924082	Romania/Teleorman_465911/2021	2021-07-27	Europe	Romania	Cantacuzino National Military-Medical Institute, Viral Respiratory Infections Laboratory	Cantacuzino Institute Virology	Carmen Cherciu et al
EPI_ISL_4919799	Romania/Teleorman_468653/2021	2021-08-18	Europe	Romania	Cantacuzino National Military-Medical Institute, Viral Respiratory Infections Laboratory	Cantacuzino Institute Virology	Luiza Ustea et al
EPI_ISL_4919830	Romania/Teleorman_469041/2021	2021-08-21	Europe	Romania	Cantacuzino National Military-Medical Institute, Viral Respiratory Infections Laboratory	Cantacuzino Institute Virology	Luiza Ustea et al
EPI_ISL_4919831	Romania/Teleorman_469044/2021	2021-08-21	Europe	Romania	Cantacuzino National Military-Medical Institute, Viral Respiratory Infections Laboratory	Cantacuzino Institute Virology	Luiza Ustea et al
EPI_ISL_861711	Romania/Tulcea413486/2021	2021-01-14	Europe	Romania	Laboratory for Respiratory Viruses, Cantacuzino National Military-Medical Institute for Research and Development	Cantacuzino Institute Virology	Mihaela Lazar et al
EPI_ISL_1591138	Romania/Tulcea_436139/2021	2021-03-12	Europe	Romania	Laboratory for Respiratory Viruses, Cantacuzino National Military-Medical Institute for Research and Development	Cantacuzino Institute Virology	Luiza Ustea et al
EPI_ISL_738326	Romania/USAFSAM-S542/2020	2020-11-28	Europe	Romania	Landstuhl Regional Medical Center	United States Air Force School of Aerospace Medicine	Anthony Fries et al
EPI_ISL_738327	Romania/USAFSAM-S543/2020	2020-11-28	Europe	Romania	Landstuhl Regional Medical Center	United States Air Force School of Aerospace Medicine	Anthony Fries et al
EPI_ISL_738328	Romania/USAFSAM-S544/2020	2020-11-28	Europe	Romania	Landstuhl Regional Medical Center	United States Air Force School of Aerospace Medicine	Anthony Fries et al
EPI_ISL_738329	Romania/USAFSAM-S546/2020	2020-11-28	Europe	Romania	Landstuhl Regional Medical Center	United States Air Force School of Aerospace Medicine	Anthony Fries et al
EPI_ISL_738330	Romania/USAFSAM-S547/2020	2020-11-28	Europe	Romania	Landstuhl Regional Medical Center	United States Air Force School of Aerospace Medicine	Anthony Fries et al
EPI_ISL_738331	Romania/USAFSAM-S548/2020	2020-11-28	Europe	Romania	Landstuhl Regional Medical Center	United States Air Force School of Aerospace Medicine	Anthony Fries et al
EPI_ISL_738332	Romania/USAFSAM-S549/2020	2020-11-28	Europe	Romania	Landstuhl Regional Medical Center	United States Air Force School of Aerospace Medicine	Anthony Fries et al
EPI_ISL_738333	Romania/USAFSAM-S550/2020	2020-11-28	Europe	Romania	Landstuhl Regional Medical Center	United States Air Force School of Aerospace Medicine	Anthony Fries et al
EPI_ISL_738335	Romania/USAFSAM-S554/2020	2020-11-28	Europe	Romania	Landstuhl Regional Medical Center	United States Air Force School of Aerospace Medicine	Anthony Fries et al
EPI_ISL_738336	Romania/USAFSAM-S555/2020	2020-11-28	Europe	Romania	Landstuhl Regional Medical Center	United States Air Force School of Aerospace Medicine	Anthony Fries et al
EPI_ISL_738337	Romania/USAFSAM-S557/2020	2020-11-28	Europe	Romania	Landstuhl Regional Medical Center	United States Air Force School of Aerospace Medicine	Anthony Fries et al
EPI_ISL_738338	Romania/USAFSAM-S558/2020	2020-11-28	Europe	Romania	Landstuhl Regional Medical Center	United States Air Force School of Aerospace Medicine	Anthony Fries et al
EPI_ISL_738339	Romania/USAFSAM-S559/2020	2020-11-28	Europe	Romania	Landstuhl Regional Medical Center	United States Air Force School of Aerospace Medicine	Anthony Fries et al
EPI_ISL_738340	Romania/USAFSAM-S562/2020	2020-11-28	Europe	Romania	Landstuhl Regional Medical Center	United States Air Force School of Aerospace Medicine	Anthony Fries et al
EPI_ISL_738341	Romania/USAFSAM-S564/2020	2020-11-28	Europe	Romania	Landstuhl Regional Medical Center	United States Air Force School of Aerospace Medicine	Anthony Fries et al
EPI_ISL_738342	Romania/USAFSAM-S565/2020	2020-11-28	Europe	Romania	Landstuhl Regional Medical Center	United States Air Force School of Aerospace Medicine	Anthony Fries et al
EPI_ISL_738343	Romania/USAFSAM-S569/2020	2020-11-28	Europe	Romania	Landstuhl Regional Medical Center	United States Air Force School of Aerospace Medicine	Anthony Fries et al
EPI_ISL_738344	Romania/USAFSAM-S570/2020	2020-11-28	Europe	Romania	Landstuhl Regional Medical Center	United States Air Force School of Aerospace Medicine	Anthony Fries et al
EPI_ISL_738345	Romania/USAFSAM-S571/2020	2020-11-28	Europe	Romania	Landstuhl Regional Medical Center	United States Air Force School of Aerospace Medicine	Anthony Fries et al
EPI_ISL_738346	Romania/USAFSAM-S572/2020	2020-11-28	Europe	Romania	Landstuhl Regional Medical Center	United States Air Force School of Aerospace Medicine	Anthony Fries et al
EPI_ISL_738347	Romania/USAFSAM-S573/2020	2020-11-28	Europe	Romania	Landstuhl Regional Medical Center	United States Air Force School of Aerospace Medicine	Anthony Fries et al
EPI_ISL_738348	Romania/USAFSAM-S575/2020	2020-11-28	Europe	Romania	Landstuhl Regional Medical Center	United States Air Force School of Aerospace Medicine	Anthony Fries et al
EPI_ISL_738349	Romania/USAFSAM-S576/2020	2020-11-28	Europe	Romania	Landstuhl Regional Medical Center	United States Air Force School of Aerospace Medicine	Anthony Fries et al
EPI_ISL_1418313	Romania/VL-6119/2021	2021-03-24	Europe	Romania	Ilfov County Emergency Clinical Hospital	National Institute of Infectious Diseases-Prof. Dr. Matei Bals Molecular Diagnostics Laboratory	Corina Casangiu et al
EPI_ISL_2943073	Romania/VN-16219/2021	2021-06-11	Europe	Romania	Department of Public Health Vrancea	National Institute of Infectious Diseases-Prof. Dr. Matei Bals Molecular Diagnostics Laboratory	Corina Casangiu et al
EPI_ISL_2687991	Romania/VN-16220/2021	2021-06-11	Europe	Romania	Department of Public Health Vrancea	National Institute of Infectious Diseases-Prof. Dr. Matei Bals Molecular Diagnostics Laboratory	Corina Casangiu et al
EPI_ISL_2943071	Romania/VN-16221/2021	2021-06-11	Europe	Romania	Department of Public Health Vrancea	National Institute of Infectious Diseases-Prof. Dr. Matei Bals Molecular Diagnostics Laboratory	Corina Casangiu et al
EPI_ISL_2943072	Romania/VN-16222/2021	2021-06-11	Europe	Romania	Department of Public Health Vrancea	National Institute of Infectious Diseases-Prof. Dr. Matei Bals Molecular Diagnostics Laboratory	Corina Casangiu et al
EPI_ISL_2687990	Romania/VN-16223/2021	2021-06-11	Europe	Romania	Department of Public Health Vrancea	National Institute of Infectious Diseases-Prof. Dr. Matei Bals Molecular Diagnostics Laboratory	Corina Casangiu et al
EPI_ISL_3259544	Romania/VN-17841/2021	2021-07-19	Europe	Romania	Department of Public Health Vrancea	National Institute of Infectious Diseases-Prof. Dr. Matei Bals Molecular Diagnostics Laboratory	Corina Casangiu et al
EPI_ISL_3342027	Romania/VN-18817/2021	2021-08-03	Europe	Romania	Department of Public Health Vrancea	National Institute of Infectious Diseases-Prof. Dr. Matei Bals Molecular Diagnostics Laboratory	Corina Casangiu et al
EPI_ISL_3386664	Romania/VN-19078/2021	2021-08-05	Europe	Romania	Department of Public Health Vrancea	National Institute of Infectious Diseases-Prof. Dr. Matei Bals Molecular Diagnostics Laboratory	Corina Casangiu et al
EPI_ISL_3856853	Romania/VN-19499/2021	2021-08-08	Europe	Romania	Department of Public Health Vrancea	National Institute of Infectious Diseases-Prof. Dr. Matei Bals Molecular Diagnostics Laboratory	Corina Casangiu et al
EPI_ISL_3856848	Romania/VN-19502/2021	2021-08-09	Europe	Romania	Department of Public Health Vrancea	National Institute of Infectious Diseases-Prof. Dr. Matei Bals Molecular Diagnostics Laboratory	Corina Casangiu et al
EPI_ISL_3856855	Romania/VN-19503/2021	2021-08-09	Europe	Romania	Department of Public Health Vrancea	National Institute of Infectious Diseases-Prof. Dr. Matei Bals Molecular Diagnostics Laboratory	Corina Casangiu et al
EPI_ISL_4184012	Romania/VN-20951/2021	2021-08-24	Europe	Romania	Department of Public Health Vrancea	National Institute of Infectious Diseases-Prof. Dr. Matei Bals Molecular Diagnostics Laboratory	Corina Casangiu et al
EPI_ISL_4184014	Romania/VN-20953/2021	2021-08-24	Europe	Romania	Department of Public Health Vrancea	National Institute of Infectious Diseases-Prof. Dr. Matei Bals Molecular Diagnostics Laboratory	Corina Casangiu et al
EPI_ISL_4184016	Romania/VN-20954/2021	2021-08-24	Europe	Romania	Department of Public Health Vrancea	National Institute of Infectious Diseases-Prof. Dr. Matei Bals Molecular Diagnostics Laboratory	Corina Casangiu et al
EPI_ISL_4184019	Romania/VN-20955/2021	2021-08-24	Europe	Romania	Department of Public Health Vrancea	National Institute of Infectious Diseases-Prof. Dr. Matei Bals Molecular Diagnostics Laboratory	Corina Casangiu et al
EPI_ISL_4184022	Romania/VN-20956/2021	2021-08-24	Europe	Romania	Department of Public Health Vrancea	National Institute of Infectious Diseases-Prof. Dr. Matei Bals Molecular Diagnostics Laboratory	Corina Casangiu et al
EPI_ISL_4184026	Romania/VN-20957/2021	2021-08-24	Europe	Romania	Department of Public Health Vrancea	National Institute of Infectious Diseases-Prof. Dr. Matei Bals Molecular Diagnostics Laboratory	Corina Casangiu et al
EPI_ISL_4184032	Romania/VN-20959/2021	2021-08-24	Europe	Romania	Department of Public Health Vrancea	National Institute of Infectious Diseases-Prof. Dr. Matei Bals Molecular Diagnostics Laboratory	Corina Casangiu et al
EPI_ISL_4184435	Romania/VN-23307/2021	2021-09-02	Europe	Romania	Department of Public Health Vrancea	National Institute of Infectious Diseases-Prof. Dr. Matei Bals Molecular Diagnostics Laboratory	Corina Casangiu et al
EPI_ISL_4184750	Romania/VN-23308/2021	2021-09-02	Europe	Romania	Department of Public Health Vrancea	National Institute of Infectious Diseases-Prof. Dr. Matei Bals Molecular Diagnostics Laboratory	Corina Casangiu et al
EPI_ISL_4184437	Romania/VN-23309/2021	2021-09-02	Europe	Romania	Department of Public Health Vrancea	National Institute of Infectious Diseases-Prof. Dr. Matei Bals Molecular Diagnostics Laboratory	Corina Casangiu et al
EPI_ISL_4184438	Romania/VN-23310/2021	2021-09-02	Europe	Romania	Department of Public Health Vrancea	National Institute of Infectious Diseases-Prof. Dr. Matei Bals Molecular Diagnostics Laboratory	Corina Casangiu et al
EPI_ISL_4184440	Romania/VN-23311/2021	2021-09-02	Europe	Romania	Department of Public Health Vrancea	National Institute of Infectious Diseases-Prof. Dr. Matei Bals Molecular Diagnostics Laboratory	Corina Casangiu et al
EPI_ISL_4731827	Romania/VN-27919/2021	2021-09-27	Europe	Romania	Department of Public Health Vrancea	National Institute of Infectious Diseases-Prof. Dr. Matei Bals Molecular Diagnostics Laboratory	Corina Casangiu et al
EPI_ISL_4731828	Romania/VN-27920/2021	2021-09-27	Europe	Romania	Department of Public Health Vrancea	National Institute of Infectious Diseases-Prof. Dr. Matei Bals Molecular Diagnostics Laboratory	Corina Casangiu et al
EPI_ISL_4731829	Romania/VN-27921/2021	2021-09-27	Europe	Romania	Department of Public Health Vrancea	National Institute of Infectious Diseases-Prof. Dr. Matei Bals Molecular Diagnostics Laboratory	Corina Casangiu et al
EPI_ISL_4731830	Romania/VN-27922/2021	2021-09-27	Europe	Romania	Department of Public Health Vrancea	National Institute of Infectious Diseases-Prof. Dr. Matei Bals Molecular Diagnostics Laboratory	Corina Casangiu et al
EPI_ISL_4731831	Romania/VN-27923/2021	2021-09-27	Europe	Romania	Department of Public Health Vrancea	National Institute of Infectious Diseases-Prof. Dr. Matei Bals Molecular Diagnostics Laboratory	Corina Casangiu et al
EPI_ISL_4731832	Romania/VN-27924/2021	2021-09-27	Europe	Romania	Department of Public Health Vrancea	National Institute of Infectious Diseases-Prof. Dr. Matei Bals Molecular Diagnostics Laboratory	Corina Casangiu et al
EPI_ISL_3259559	Romania/VS-17861/2021	2021-07-20	Europe	Romania	Department of Public Health Vaslui	National Institute of Infectious Diseases-Prof. Dr. Matei Bals Molecular Diagnostics Laboratory	Corina Casangiu et al
EPI_ISL_4184414	Romania/VS-21193/2021	2021-09-06	Europe	Romania	Department of Public Health Vaslui	National Institute of Infectious Diseases-Prof. Dr. Matei Bals Molecular Diagnostics Laboratory	Corina Casangiu et al
EPI_ISL_4184144	Romania/VS-21397/2021	2021-08-26	Europe	Romania	Department of Public Health Vaslui	National Institute of Infectious Diseases-Prof. Dr. Matei Bals Molecular Diagnostics Laboratory	Corina Casangiu et al
EPI_ISL_4184342	Romania/VS-23015/2021	2021-09-03	Europe	Romania	Department of Public Health Vaslui	National Institute of Infectious Diseases-Prof. Dr. Matei Bals Molecular Diagnostics Laboratory	Corina Casangiu et al
EPI_ISL_4731934	Romania/VS-29645/2021	2021-09-22	Europe	Romania	Department of Public Health Vaslui	National Institute of Infectious Diseases-Prof. Dr. Matei Bals Molecular Diagnostics Laboratory	Corina Casangiu et al
EPI_ISL_4731935	Romania/VS-29646/2021	2021-09-22	Europe	Romania	Department of Public Health Vaslui	National Institute of Infectious Diseases-Prof. Dr. Matei Bals Molecular Diagnostics Laboratory	Corina Casangiu et al
EPI_ISL_4731936	Romania/VS-29647/2021	2021-09-22	Europe	Romania	Department of Public Health Vaslui	National Institute of Infectious Diseases-Prof. Dr. Matei Bals Molecular Diagnostics Laboratory	Corina Casangiu et al
EPI_ISL_4731937	Romania/VS-29648/2021	2021-09-22	Europe	Romania	Department of Public Health Vaslui	National Institute of Infectious Diseases-Prof. Dr. Matei Bals Molecular Diagnostics Laboratory	Corina Casangiu et al
EPI_ISL_4731938	Romania/VS-29649/2021	2021-09-22	Europe	Romania	Department of Public Health Vaslui	National Institute of Infectious Diseases-Prof. Dr. Matei Bals Molecular Diagnostics Laboratory	Corina Casangiu et al
EPI_ISL_4731939	Romania/VS-29650/2021	2021-09-22	Europe	Romania	Department of Public Health Vaslui	National Institute of Infectious Diseases-Prof. Dr. Matei Bals Molecular Diagnostics Laboratory	Corina Casangiu et al
EPI_ISL_4731940	Romania/VS-29651/2021	2021-09-22	Europe	Romania	Department of Public Health Vaslui	National Institute of Infectious Diseases-Prof. Dr. Matei Bals Molecular Diagnostics Laboratory	Corina Casangiu et al
EPI_ISL_4731941	Romania/VS-29652/2021	2021-09-22	Europe	Romania	Department of Public Health Vaslui	National Institute of Infectious Diseases-Prof. Dr. Matei Bals Molecular Diagnostics Laboratory	Corina Casangiu et al
EPI_ISL_4731942	Romania/VS-29653/2021	2021-09-22	Europe	Romania	Department of Public Health Vaslui	National Institute of Infectious Diseases-Prof. Dr. Matei Bals Molecular Diagnostics Laboratory	Corina Casangiu et al
EPI_ISL_4731943	Romania/VS-29654/2021	2021-09-22	Europe	Romania	Department of Public Health Vaslui	National Institute of Infectious Diseases-Prof. Dr. Matei Bals Molecular Diagnostics Laboratory	Corina Casangiu et al
EPI_ISL_4731944	Romania/VS-29655/2021	2021-09-22	Europe	Romania	Department of Public Health Vaslui	National Institute of Infectious Diseases-Prof. Dr. Matei Bals Molecular Diagnostics Laboratory	Corina Casangiu et al
EPI_ISL_4731945	Romania/VS-29656/2021	2021-09-22	Europe	Romania	Department of Public Health Vaslui	National Institute of Infectious Diseases-Prof. Dr. Matei Bals Molecular Diagnostics Laboratory	Corina Casangiu et al
EPI_ISL_4731946	Romania/VS-29657/2021	2021-09-22	Europe	Romania	Department of Public Health Vaslui	National Institute of Infectious Diseases-Prof. Dr. Matei Bals Molecular Diagnostics Laboratory	Corina Casangiu et al
EPI_ISL_4731947	Romania/VS-29658/2021	2021-09-22	Europe	Romania	Department of Public Health Vaslui	National Institute of Infectious Diseases-Prof. Dr. Matei Bals Molecular Diagnostics Laboratory	Corina Casangiu et al
EPI_ISL_4731948	Romania/VS-29659/2021	2021-09-22	Europe	Romania	Department of Public Health Vaslui	National Institute of Infectious Diseases-Prof. Dr. Matei Bals Molecular Diagnostics Laboratory	Corina Casangiu et al
EPI_ISL_4731949	Romania/VS-29660/2021	2021-09-22	Europe	Romania	Department of Public Health Vaslui	National Institute of Infectious Diseases-Prof. Dr. Matei Bals Molecular Diagnostics Laboratory	Corina Casangiu et al
EPI_ISL_471424	Romania/Valcea/2020	2020-06-07	Europe	Romania	Laboratory for Respiratory Viruses, National Influenza Centre, Cantacuzino National Military-Medical Institute for Research and Development	Cantacuzino Institute	Luiza Ustea et al
EPI_ISL_935017	Romania/Valcea418423/2021	2021-01-31	Europe	Romania	Laboratory for Respiratory Viruses, Cantacuzino National Military-Medical Institute for Research and Development	Cantacuzino Institute Virology	Luiza Ustea et al
EPI_ISL_1591137	Romania/Vrancea_436138/2021	2021-03-12	Europe	Romania	Laboratory for Respiratory Viruses, Cantacuzino National Military-Medical Institute for Research and Development	Cantacuzino Institute Virology	Luiza Ustea et al
EPI_ISL_2017861	Romania/Vrancea_442775/2021	2021-04-06	Europe	Romania	Viral Respiratory Infections Laboratory, Cantacuzino National Military-Medical Institute	Cantacuzino Institute Virology	Luiza Ustea et al
EPI_ISL_2017862	Romania/Vrancea_442777/2021	2021-04-06	Europe	Romania	Viral Respiratory Infections Laboratory, Cantacuzino National Military-Medical Institute	Cantacuzino Institute Virology	Luiza Ustea et al
EPI_ISL_3021355	Romania/Vrancea_453086/2021	2021-05-12	Europe	Romania	Cantacuzino National Military-Medical Institute, Viral Respiratory Infections Laboratory	Cantacuzino Institute Virology	Carmen Cherciu et al
EPI_ISL_2774004	Romania/Vrancea_453094/2021	2021-05-12	Europe	Romania	Cantacuzino National Military-Medical Institute, Viral Respiratory Infections Laboratory	Cantacuzino Institute Virology	Luiza Ustea et al
EPI_ISL_2383438	Romania/un-USAFSAM-S1973/2021	2021-04-02	Europe	Romania	US Air Force School of Aerospace Medicine	US Air Force School of Aerospace Medicine	Anthony Fries et al
EPI_ISL_2383439	Romania/un-USAFSAM-S1974/2021	2021-04-02	Europe	Romania	US Air Force School of Aerospace Medicine	US Air Force School of Aerospace Medicine	Anthony Fries et al
EPI_ISL_2383440	Romania/un-USAFSAM-S1975/2021	2021-04-02	Europe	Romania	US Air Force School of Aerospace Medicine	US Air Force School of Aerospace Medicine	Anthony Fries et al
EPI_ISL_2383441	Romania/un-USAFSAM-S1976/2021	2021-04-02	Europe	Romania	US Air Force School of Aerospace Medicine	US Air Force School of Aerospace Medicine	Anthony Fries et al
EPI_ISL_2383442	Romania/un-USAFSAM-S1977/2021	2021-04-02	Europe	Romania	US Air Force School of Aerospace Medicine	US Air Force School of Aerospace Medicine	Anthony Fries et al
EPI_ISL_2383443	Romania/un-USAFSAM-S1978/2021	2021-04-02	Europe	Romania	US Air Force School of Aerospace Medicine	US Air Force School of Aerospace Medicine	Anthony Fries et al
EPI_ISL_2383444	Romania/un-USAFSAM-S1979/2021	2021-04-02	Europe	Romania	US Air Force School of Aerospace Medicine	US Air Force School of Aerospace Medicine	Anthony Fries et al
EPI_ISL_2383544	Romania/un-USAFSAM-S2096/2021	2021-04-10	Europe	Romania	US Air Force School of Aerospace Medicine	US Air Force School of Aerospace Medicine	Anthony Fries et al
EPI_ISL_2383545	Romania/un-USAFSAM-S2097/2021	2021-04-10	Europe	Romania	US Air Force School of Aerospace Medicine	US Air Force School of Aerospace Medicine	Anthony Fries et al
EPI_ISL_2383546	Romania/un-USAFSAM-S2098/2021	2021-04-10	Europe	Romania	US Air Force School of Aerospace Medicine	US Air Force School of Aerospace Medicine	Anthony Fries et al
EPI_ISL_2383566	Romania/un-USAFSAM-S2127/2021	2021-04-14	Europe	Romania	US Air Force School of Aerospace Medicine	US Air Force School of Aerospace Medicine	Anthony Fries et al
EPI_ISL_2383570	Romania/un-USAFSAM-S2132/2021	2021-04-14	Europe	Romania	US Air Force School of Aerospace Medicine	US Air Force School of Aerospace Medicine	Anthony Fries et al
EPI_ISL_2383571	Romania/un-USAFSAM-S2133/2021	2021-04-14	Europe	Romania	US Air Force School of Aerospace Medicine	US Air Force School of Aerospace Medicine	Anthony Fries et al
EPI_ISL_2402312	Romania/un-USAFSAM-S2821/2021	2021-04-16	Europe	Romania	US Air Force School of Aerospace Medicine	US Air Force School of Aerospace Medicine	Anthony Fries et al
EPI_ISL_2402314	Romania/un-USAFSAM-S2824/2021	2021-04-16	Europe	Romania	US Air Force School of Aerospace Medicine	US Air Force School of Aerospace Medicine	Anthony Fries et al
EPI_ISL_2402318	Romania/un-USAFSAM-S2828/2021	2021-04-17	Europe	Romania	US Air Force School of Aerospace Medicine	US Air Force School of Aerospace Medicine	Anthony Fries et al
EPI_ISL_596315	Russia/AD-RII-MH1684S/2020	2020-09-09	Europe	Russia	HELIX LCC	WHO National Influenza Centre Russian Federation	Andrey Komissarov et al
EPI_ISL_602417	Russia/AD-RII-MH2738S/2020	2020-09-17	Europe	Russia	HELIX LLC	WHO National Influenza Centre Russian Federation	Andrey Komissarov et al
EPI_ISL_602434	Russia/ALT-RII-MH2761S/2020	2020-09-22	Europe	Russia	HELIX LLC	WHO National Influenza Centre Russian Federation	Andrey Komissarov et al
EPI_ISL_602435	Russia/ALT-RII-MH2762S/2020	2020-09-26	Europe	Russia	HELIX LLC	WHO National Influenza Centre Russian Federation	Andrey Komissarov et al
EPI_ISL_602436	Russia/ALT-RII-MH2764S/2020	2020-09-25	Europe	Russia	HELIX LLC	WHO National Influenza Centre Russian Federation	Andrey Komissarov et al
EPI_ISL_602437	Russia/ALT-RII-MH2765S/2020	2020-09-26	Europe	Russia	HELIX LLC	WHO National Influenza Centre Russian Federation	Andrey Komissarov et al
EPI_ISL_733466	Russia/AMU-RII-MH10170S/2020	2020-11-28	Europe	Russia	WHO National Influenza Centre Russian Federation	WHO National Influenza Centre Russian Federation	Andrey Komissarov et al
EPI_ISL_2450566	Russia/AMU-RII-MH18192S/2021	2021-03-16	Europe	Russia	Belgorod Hospital	WHO National Influenza Centre Russian Federation	Andrey Komissarov et al
EPI_ISL_2450567	Russia/AMU-RII-MH18244S/2021	2021-03-17	Europe	Russia	Amur Region Children's City Clinical Hospital	WHO National Influenza Centre Russian Federation	Andrey Komissarov et al
EPI_ISL_2450569	Russia/AMU-RII-MH18255S/2021	2021-03-18	Europe	Russia	Zeya Hospital	WHO National Influenza Centre Russian Federation	Andrey Komissarov et al
EPI_ISL_2450571	Russia/AMU-RII-MH18263S/2021	2021-03-18	Europe	Russia	Arkhara Hospital	WHO National Influenza Centre Russian Federation	Andrey Komissarov et al
EPI_ISL_2450573	Russia/AMU-RII-MH18291S/2021	2021-03-23	Europe	Russia	Mazanovsky Hospital	WHO National Influenza Centre Russian Federation	Andrey Komissarov et al
EPI_ISL_2450577	Russia/AMU-RII-MH18312S/2021	2021-03-25	Europe	Russia	Mazanovsky Hospital	WHO National Influenza Centre Russian Federation	Andrey Komissarov et al
EPI_ISL_2450582	Russia/AMU-RII-MH18333S/2021	2021-03-26	Europe	Russia	Svobodnensky Hospital	WHO National Influenza Centre Russian Federation	Andrey Komissarov et al
EPI_ISL_2450584	Russia/AMU-RII-MH18342S/2021	2021-03-27	Europe	Russia	Mazanovsky Hospital	WHO National Influenza Centre Russian Federation	Andrey Komissarov et al
EPI_ISL_2450586	Russia/AMU-RII-MH18356S/2021	2021-03-30	Europe	Russia	Tambov Hospital	WHO National Influenza Centre Russian Federation	Andrey Komissarov et al
EPI_ISL_2450588	Russia/AMU-RII-MH18376S/2021	2021-05-04	Europe	Russia	SOGAZ PROFMEDICINA LLC	WHO National Influenza Centre Russian Federation	Andrey Komissarov et al
EPI_ISL_984650	Russia/ARK-CRIE-7602061456/2020	2020-12-26	Europe	Russia	Laboratory of Virology of Federal Budget Health Care Institution Center of Hygiene and Epidemiology in Arkhangelsk region	Group of Genomics and Postgenomic Technologies of Central Research Institute of Epidemiology	Samoilov AE et al
EPI_ISL_984647	Russia/ARK-CRIE-7602068513/2020	2020-12-26	Europe	Russia	Laboratory of Virology of Federal Budget Health Care Institution Center of Hygiene and Epidemiology in Arkhangelsk region	Group of Genomics and Postgenomic Technologies of Central Research Institute of Epidemiology	Samoilov AE et al
EPI_ISL_984656	Russia/ARK-CRIE-7602069812/2020	2020-12-24	Europe	Russia	Laboratory of Virology of Federal Budget Health Care Institution Center of Hygiene and Epidemiology in Arkhangelsk region	Group of Genomics and Postgenomic Technologies of Central Research Institute of Epidemiology	Samoilov AE et al
EPI_ISL_984642	Russia/ARK-CRIE-7602072793/2020	2020-12-28	Europe	Russia	Laboratory of Virology of Federal Budget Health Care Institution Center of Hygiene and Epidemiology in Arkhangelsk region	Group of Genomics and Postgenomic Technologies of Central Research Institute of Epidemiology	Samoilov AE et al
EPI_ISL_984654	Russia/ARK-CRIE-7602073299/2020	2020-12-25	Europe	Russia	Laboratory of Virology of Federal Budget Health Care Institution Center of Hygiene and Epidemiology in Arkhangelsk region	Group of Genomics and Postgenomic Technologies of Central Research Institute of Epidemiology	Samoilov AE et al
EPI_ISL_984649	Russia/ARK-CRIE-7602074634/2020	2020-12-26	Europe	Russia	Laboratory of Virology of Federal Budget Health Care Institution Center of Hygiene and Epidemiology in Arkhangelsk region	Group of Genomics and Postgenomic Technologies of Central Research Institute of Epidemiology	Samoilov AE et al
EPI_ISL_984657	Russia/ARK-CRIE-7602076053/2020	2020-12-24	Europe	Russia	Laboratory of Virology of Federal Budget Health Care Institution Center of Hygiene and Epidemiology in Arkhangelsk region	Group of Genomics and Postgenomic Technologies of Central Research Institute of Epidemiology	Samoilov AE et al
EPI_ISL_984638	Russia/ARK-CRIE-7602076133/2020	2020-12-28	Europe	Russia	Laboratory of Virology of Federal Budget Health Care Institution Center of Hygiene and Epidemiology in Arkhangelsk region	Group of Genomics and Postgenomic Technologies of Central Research Institute of Epidemiology	Samoilov AE et al
EPI_ISL_984636	Russia/ARK-CRIE-7602076575/2020	2020-12-28	Europe	Russia	Laboratory of Virology of Federal Budget Health Care Institution Center of Hygiene and Epidemiology in Arkhangelsk region	Group of Genomics and Postgenomic Technologies of Central Research Institute of Epidemiology	Samoilov AE et al
EPI_ISL_984631	Russia/ARK-CRIE-7602077417/2020	2020-12-28	Europe	Russia	Laboratory of Virology of Federal Budget Health Care Institution Center of Hygiene and Epidemiology in Arkhangelsk region	Group of Genomics and Postgenomic Technologies of Central Research Institute of Epidemiology	Samoilov AE et al
EPI_ISL_1082303	Russia/ARK-CRIE-7602077515/2020	2020-12-28	Europe	Russia	Laboratory of Virology of Federal Budget Health Care Institution "Center of Hygiene and Epidemiology in Arkhangelsk region"	Group of Genomics and Postgenomic Technologies of Central Research Institute of Epidemiology	Samoilov AE et al
EPI_ISL_984648	Russia/ARK-CRIE-7602077591/2020	2020-12-26	Europe	Russia	Laboratory of Virology of Federal Budget Health Care Institution Center of Hygiene and Epidemiology in Arkhangelsk region	Group of Genomics and Postgenomic Technologies of Central Research Institute of Epidemiology	Samoilov AE et al
EPI_ISL_984655	Russia/ARK-CRIE-7602078433/2020	2020-12-25	Europe	Russia	Laboratory of Virology of Federal Budget Health Care Institution Center of Hygiene and Epidemiology in Arkhangelsk region	Group of Genomics and Postgenomic Technologies of Central Research Institute of Epidemiology	Samoilov AE et al
EPI_ISL_984645	Russia/ARK-CRIE-7602078856/2020	2020-12-28	Europe	Russia	Laboratory of Virology of Federal Budget Health Care Institution Center of Hygiene and Epidemiology in Arkhangelsk region	Group of Genomics and Postgenomic Technologies of Central Research Institute of Epidemiology	Samoilov AE et al
EPI_ISL_984637	Russia/ARK-CRIE-7602079194/2020	2020-12-28	Europe	Russia	Laboratory of Virology of Federal Budget Health Care Institution Center of Hygiene and Epidemiology in Arkhangelsk region	Group of Genomics and Postgenomic Technologies of Central Research Institute of Epidemiology	Samoilov AE et al
EPI_ISL_1082299	Russia/ARK-CRIE-7602079517/2020	2020-12-27	Europe	Russia	Laboratory of Virology of Federal Budget Health Care Institution "Center of Hygiene and Epidemiology in Arkhangelsk region"	Group of Genomics and Postgenomic Technologies of Central Research Institute of Epidemiology	Samoilov AE et al
EPI_ISL_984641	Russia/ARK-CRIE-7602079658/2020	2020-12-28	Europe	Russia	Laboratory of Virology of Federal Budget Health Care Institution Center of Hygiene and Epidemiology in Arkhangelsk region	Group of Genomics and Postgenomic Technologies of Central Research Institute of Epidemiology	Samoilov AE et al
EPI_ISL_984632	Russia/ARK-CRIE-7602080158/2020	2020-12-28	Europe	Russia	Laboratory of Virology of Federal Budget Health Care Institution Center of Hygiene and Epidemiology in Arkhangelsk region	Group of Genomics and Postgenomic Technologies of Central Research Institute of Epidemiology	Samoilov AE et al
EPI_ISL_1082298	Russia/ARK-CRIE-7602083932/2020	2020-12-24	Europe	Russia	Laboratory of Virology of Federal Budget Health Care Institution "Center of Hygiene and Epidemiology in Arkhangelsk region"	Group of Genomics and Postgenomic Technologies of Central Research Institute of Epidemiology	Samoilov AE et al
EPI_ISL_984640	Russia/ARK-CRIE-7602084973/2020	2020-12-28	Europe	Russia	Laboratory of Virology of Federal Budget Health Care Institution Center of Hygiene and Epidemiology in Arkhangelsk region	Group of Genomics and Postgenomic Technologies of Central Research Institute of Epidemiology	Samoilov AE et al
EPI_ISL_1082302	Russia/ARK-CRIE-7602085339/2020	2020-12-26	Europe	Russia	Laboratory of Virology of Federal Budget Health Care Institution "Center of Hygiene and Epidemiology in Arkhangelsk region"	Group of Genomics and Postgenomic Technologies of Central Research Institute of Epidemiology	Samoilov AE et al
EPI_ISL_984643	Russia/ARK-CRIE-7602085654/2020	2020-12-28	Europe	Russia	Laboratory of Virology of Federal Budget Health Care Institution Center of Hygiene and Epidemiology in Arkhangelsk region	Group of Genomics and Postgenomic Technologies of Central Research Institute of Epidemiology	Samoilov AE et al
EPI_ISL_984635	Russia/ARK-CRIE-7602085715/2020	2020-12-28	Europe	Russia	Laboratory of Virology of Federal Budget Health Care Institution Center of Hygiene and Epidemiology in Arkhangelsk region	Group of Genomics and Postgenomic Technologies of Central Research Institute of Epidemiology	Samoilov AE et al
EPI_ISL_984639	Russia/ARK-CRIE-7602087172/2020	2020-12-28	Europe	Russia	Laboratory of Virology of Federal Budget Health Care Institution Center of Hygiene and Epidemiology in Arkhangelsk region	Group of Genomics and Postgenomic Technologies of Central Research Institute of Epidemiology	Samoilov AE et al
EPI_ISL_984629	Russia/ARK-CRIE-7602087210/2020	2020-12-28	Europe	Russia	Laboratory of Virology of Federal Budget Health Care Institution Center of Hygiene and Epidemiology in Arkhangelsk region	Group of Genomics and Postgenomic Technologies of Central Research Institute of Epidemiology	Samoilov AE et al
EPI_ISL_1082305	Russia/ARK-CRIE-7602087378/2020	2020-12-28	Europe	Russia	Laboratory of Virology of Federal Budget Health Care Institution "Center of Hygiene and Epidemiology in Arkhangelsk region"	Group of Genomics and Postgenomic Technologies of Central Research Institute of Epidemiology	Samoilov AE et al
EPI_ISL_984658	Russia/ARK-CRIE-7602087559/2020	2020-12-24	Europe	Russia	Laboratory of Virology of Federal Budget Health Care Institution Center of Hygiene and Epidemiology in Arkhangelsk region	Group of Genomics and Postgenomic Technologies of Central Research Institute of Epidemiology	Samoilov AE et al
EPI_ISL_1082304	Russia/ARK-CRIE-7602088032/2020	2020-12-28	Europe	Russia	Laboratory of Virology of Federal Budget Health Care Institution "Center of Hygiene and Epidemiology in Arkhangelsk region"	Group of Genomics and Postgenomic Technologies of Central Research Institute of Epidemiology	Samoilov AE et al
EPI_ISL_1082300	Russia/ARK-CRIE-7602088218/2020	2020-12-28	Europe	Russia	Laboratory of Virology of Federal Budget Health Care Institution "Center of Hygiene and Epidemiology in Arkhangelsk region"	Group of Genomics and Postgenomic Technologies of Central Research Institute of Epidemiology	Samoilov AE et al
EPI_ISL_984644	Russia/ARK-CRIE-7602088410/2020	2020-12-28	Europe	Russia	Laboratory of Virology of Federal Budget Health Care Institution Center of Hygiene and Epidemiology in Arkhangelsk region	Group of Genomics and Postgenomic Technologies of Central Research Institute of Epidemiology	Samoilov AE et al
EPI_ISL_984633	Russia/ARK-CRIE-7602088512/2020	2020-12-28	Europe	Russia	Laboratory of Virology of Federal Budget Health Care Institution Center of Hygiene and Epidemiology in Arkhangelsk region	Group of Genomics and Postgenomic Technologies of Central Research Institute of Epidemiology	Samoilov AE et al
EPI_ISL_984634	Russia/ARK-CRIE-7602088531/2020	2020-12-28	Europe	Russia	Laboratory of Virology of Federal Budget Health Care Institution Center of Hygiene and Epidemiology in Arkhangelsk region	Group of Genomics and Postgenomic Technologies of Central Research Institute of Epidemiology	Samoilov AE et al
EPI_ISL_1082301	Russia/ARK-CRIE-7602088835/2020	2020-12-28	Europe	Russia	Laboratory of Virology of Federal Budget Health Care Institution "Center of Hygiene and Epidemiology in Arkhangelsk region"	Group of Genomics and Postgenomic Technologies of Central Research Institute of Epidemiology	Samoilov AE et al
EPI_ISL_984646	Russia/ARK-CRIE-7602089637/2020	2020-12-28	Europe	Russia	Laboratory of Virology of Federal Budget Health Care Institution Center of Hygiene and Epidemiology in Arkhangelsk region	Group of Genomics and Postgenomic Technologies of Central Research Institute of Epidemiology	Samoilov AE et al
EPI_ISL_984651	Russia/ARK-CRIE-7602090578/2020	2020-12-25	Europe	Russia	Laboratory of Virology of Federal Budget Health Care Institution Center of Hygiene and Epidemiology in Arkhangelsk region	Group of Genomics and Postgenomic Technologies of Central Research Institute of Epidemiology	Samoilov AE et al
EPI_ISL_984630	Russia/ARK-CRIE-7602091531/2020	2020-12-28	Europe	Russia	Laboratory of Virology of Federal Budget Health Care Institution Center of Hygiene and Epidemiology in Arkhangelsk region	Group of Genomics and Postgenomic Technologies of Central Research Institute of Epidemiology	Samoilov AE et al
EPI_ISL_984652	Russia/ARK-CRIE-7602092934/2020	2020-12-25	Europe	Russia	Laboratory of Virology of Federal Budget Health Care Institution Center of Hygiene and Epidemiology in Arkhangelsk region	Group of Genomics and Postgenomic Technologies of Central Research Institute of Epidemiology	Samoilov AE et al
EPI_ISL_984628	Russia/ARK-CRIE-7602093151/2020	2020-12-28	Europe	Russia	Laboratory of Virology of Federal Budget Health Care Institution Center of Hygiene and Epidemiology in Arkhangelsk region	Group of Genomics and Postgenomic Technologies of Central Research Institute of Epidemiology	Samoilov AE et al
EPI_ISL_984653	Russia/ARK-CRIE-7602093292/2020	2020-12-25	Europe	Russia	Laboratory of Virology of Federal Budget Health Care Institution Center of Hygiene and Epidemiology in Arkhangelsk region	Group of Genomics and Postgenomic Technologies of Central Research Institute of Epidemiology	Samoilov AE et al
EPI_ISL_1082319	Russia/ARK-CRIE-7602095899/2020	2020-12-28	Europe	Russia	Laboratory of Virology of Federal Budget Health Care Institution "Center of Hygiene and Epidemiology in Arkhangelsk region"	Group of Genomics and Postgenomic Technologies of Central Research Institute of Epidemiology	Samoilov AE et al
EPI_ISL_1082317	Russia/ARK-CRIE-7602095913/2020	2020-12-25	Europe	Russia	Laboratory of Virology of Federal Budget Health Care Institution "Center of Hygiene and Epidemiology in Arkhangelsk region"	Group of Genomics and Postgenomic Technologies of Central Research Institute of Epidemiology	Samoilov AE et al
EPI_ISL_1082318	Russia/ARK-CRIE-7602095950/2020	2020-12-26	Europe	Russia	Laboratory of Virology of Federal Budget Health Care Institution "Center of Hygiene and Epidemiology in Arkhangelsk region"	Group of Genomics and Postgenomic Technologies of Central Research Institute of Epidemiology	Samoilov AE et al
EPI_ISL_1082316	Russia/ARK-CRIE-7602096635/2020	2020-12-28	Europe	Russia	Laboratory of Virology of Federal Budget Health Care Institution "Center of Hygiene and Epidemiology in Arkhangelsk region"	Group of Genomics and Postgenomic Technologies of Central Research Institute of Epidemiology	Samoilov AE et al
EPI_ISL_1082307	Russia/ARK-CRIE-7602096898/2020	2020-12-27	Europe	Russia	Laboratory of Virology of Federal Budget Health Care Institution "Center of Hygiene and Epidemiology in Arkhangelsk region"	Group of Genomics and Postgenomic Technologies of Central Research Institute of Epidemiology	Samoilov AE et al
EPI_ISL_1082308	Russia/ARK-CRIE-7602096977/2020	2020-12-28	Europe	Russia	Laboratory of Virology of Federal Budget Health Care Institution "Center of Hygiene and Epidemiology in Arkhangelsk region"	Group of Genomics and Postgenomic Technologies of Central Research Institute of Epidemiology	Samoilov AE et al
EPI_ISL_1082309	Russia/ARK-CRIE-7602097077/2020	2020-12-25	Europe	Russia	Laboratory of Virology of Federal Budget Health Care Institution "Center of Hygiene and Epidemiology in Arkhangelsk region"	Group of Genomics and Postgenomic Technologies of Central Research Institute of Epidemiology	Samoilov AE et al
EPI_ISL_1082310	Russia/ARK-CRIE-7602097152/2020	2020-12-25	Europe	Russia	Laboratory of Virology of Federal Budget Health Care Institution "Center of Hygiene and Epidemiology in Arkhangelsk region"	Group of Genomics and Postgenomic Technologies of Central Research Institute of Epidemiology	Samoilov AE et al
EPI_ISL_1082311	Russia/ARK-CRIE-7602097272/2020	2020-12-26	Europe	Russia	Laboratory of Virology of Federal Budget Health Care Institution "Center of Hygiene and Epidemiology in Arkhangelsk region"	Group of Genomics and Postgenomic Technologies of Central Research Institute of Epidemiology	Samoilov AE et al
EPI_ISL_1082312	Russia/ARK-CRIE-7602097374/2020	2020-12-28	Europe	Russia	Laboratory of Virology of Federal Budget Health Care Institution "Center of Hygiene and Epidemiology in Arkhangelsk region"	Group of Genomics and Postgenomic Technologies of Central Research Institute of Epidemiology	Samoilov AE et al
EPI_ISL_1082315	Russia/ARK-CRIE-7602097451/2020	2020-12-28	Europe	Russia	Laboratory of Virology of Federal Budget Health Care Institution "Center of Hygiene and Epidemiology in Arkhangelsk region"	Group of Genomics and Postgenomic Technologies of Central Research Institute of Epidemiology	Samoilov AE et al
EPI_ISL_1082314	Russia/ARK-CRIE-7602097650/2020	2020-12-28	Europe	Russia	Laboratory of Virology of Federal Budget Health Care Institution "Center of Hygiene and Epidemiology in Arkhangelsk region"	Group of Genomics and Postgenomic Technologies of Central Research Institute of Epidemiology	Samoilov AE et al
EPI_ISL_1082313	Russia/ARK-CRIE-7602097737/2020	2020-12-28	Europe	Russia	Laboratory of Virology of Federal Budget Health Care Institution "Center of Hygiene and Epidemiology in Arkhangelsk region"	Group of Genomics and Postgenomic Technologies of Central Research Institute of Epidemiology	Samoilov AE et al
EPI_ISL_1082306	Russia/ARK-CRIE-7602098192/2020	2020-12-25	Europe	Russia	Laboratory of Virology of Federal Budget Health Care Institution "Center of Hygiene and Epidemiology in Arkhangelsk region"	Group of Genomics and Postgenomic Technologies of Central Research Institute of Epidemiology	Samoilov AE et al
EPI_ISL_1365737	Russia/ARK-CRIE-L188V0339/2020	2020-12-28	Europe	Russia	Laboratory of Virology of Federal Budget Health Care Institution "Center of Hygiene and Epidemiology in Arkhangelsk region"	Group of Genomics and Postgenomic Technologies of Central Research Institute of Epidemiology	Samoilov AE et al
EPI_ISL_1527382	Russia/ARK-CRIE-L188V0379/2020	2020-12-24	Europe	Russia	Laboratory of Virology of Federal Budget Health Care Institution "Center of Hygiene and Epidemiology in Arkhangelsk region"	Group of Genomics and Postgenomic Technologies of Central Research Institute of Epidemilology	Samoilov AE et al
EPI_ISL_3932043	Russia/ARK-CRIE-L188V0386h/2020	2020-12-28	Europe	Russia	Molecular diagnostic laboratory of Federal Budget Institution of Science "Central Research Institute of Epidemiology" of The Federal Service on Customers' Rights Protection and Human Well-being Surveillance	Group of Genomics and Postgenomic Technologies of Central Research Institute of Epidemiology	Samoilov A.E. et al
EPI_ISL_1527383	Russia/ARK-CRIE-L188V0402/2020	2020-12-26	Europe	Russia	Laboratory of Virology of Federal Budget Health Care Institution "Center of Hygiene and Epidemiology in Arkhangelsk region"	Group of Genomics and Postgenomic Technologies of Central Research Institute of Epidemilology	Samoilov AE et al
EPI_ISL_1527385	Russia/ARK-CRIE-L188V0408/2020	2020-12-28	Europe	Russia	Laboratory of Virology of Federal Budget Health Care Institution "Center of Hygiene and Epidemiology in Arkhangelsk region"	Group of Genomics and Postgenomic Technologies of Central Research Institute of Epidemilology	Samoilov AE et al
EPI_ISL_1527386	Russia/ARK-CRIE-L188V0409/2020	2020-12-28	Europe	Russia	Laboratory of Virology of Federal Budget Health Care Institution "Center of Hygiene and Epidemiology in Arkhangelsk region"	Group of Genomics and Postgenomic Technologies of Central Research Institute of Epidemilology	Samoilov AE et al
EPI_ISL_1527388	Russia/ARK-CRIE-L188V0506/2020	2020-12-28	Europe	Russia	Laboratory of Virology of Federal Budget Health Care Institution "Center of Hygiene and Epidemiology in Arkhangelsk region"	Group of Genomics and Postgenomic Technologies of Central Research Institute of Epidemilology	Samoilov AE et al
EPI_ISL_1527389	Russia/ARK-CRIE-L188V0508/2020	2020-12-28	Europe	Russia	Laboratory of Virology of Federal Budget Health Care Institution "Center of Hygiene and Epidemiology in Arkhangelsk region"	Group of Genomics and Postgenomic Technologies of Central Research Institute of Epidemilology	Samoilov AE et al
EPI_ISL_872898	Russia/AST-RII-MH11691S/2020	2020-10-13	Europe	Russia	WHO National Influenza Centre Russian Federation	WHO National Influenza Centre Russian Federation	Andrey Komissarov et al
EPI_ISL_872899	Russia/AST-RII-MH11692S/2020	2020-10-13	Europe	Russia	WHO National Influenza Centre Russian Federation	WHO National Influenza Centre Russian Federation	Andrey Komissarov et al
EPI_ISL_872901	Russia/AST-RII-MH11698S/2020	2020-10-13	Europe	Russia	WHO National Influenza Centre Russian Federation	WHO National Influenza Centre Russian Federation	Andrey Komissarov et al
EPI_ISL_872903	Russia/AST-RII-MH11716S/2020	2020-10-19	Europe	Russia	WHO National Influenza Centre Russian Federation	WHO National Influenza Centre Russian Federation	Andrey Komissarov et al
EPI_ISL_1372400	Russia/AST-RII-MH14387S/2020	2020-10-12	Europe	Russia	Pathogenic Microorganisms Variability Laboratory	WHO National Influenza Centre Russian Federation	Andrey Komissarov et al
EPI_ISL_1372401	Russia/AST-RII-MH14388S/2020	2020-10-09	Europe	Russia	Pathogenic Microorganisms Variability Laboratory	WHO National Influenza Centre Russian Federation	Andrey Komissarov et al
EPI_ISL_1372402	Russia/AST-RII-MH14395S/2020	2020-10-09	Europe	Russia	Pathogenic Microorganisms Variability Laboratory	WHO National Influenza Centre Russian Federation	Andrey Komissarov et al
EPI_ISL_1372403	Russia/AST-RII-MH14396S/2020	2020-10-09	Europe	Russia	Pathogenic Microorganisms Variability Laboratory	WHO National Influenza Centre Russian Federation	Andrey Komissarov et al
EPI_ISL_1372404	Russia/AST-RII-MH14401S/2020	2020-10-09	Europe	Russia	Pathogenic Microorganisms Variability Laboratory	WHO National Influenza Centre Russian Federation	Andrey Komissarov et al
EPI_ISL_1372406	Russia/AST-RII-MH14404S/2020	2020-10-09	Europe	Russia	Pathogenic Microorganisms Variability Laboratory	WHO National Influenza Centre Russian Federation	Andrey Komissarov et al
EPI_ISL_1372408	Russia/AST-RII-MH14416S/2020	2020-10-07	Europe	Russia	Pathogenic Microorganisms Variability Laboratory	WHO National Influenza Centre Russian Federation	Andrey Komissarov et al
EPI_ISL_1491631	Russia/AST-RII-MH14421S/2020	2020-10-05	Europe	Russia	Pathogenic Microorganisms Variability Laboratory	WHO National Influenza Centre Russian Federation	Andrey Komissarov et al
EPI_ISL_1491632	Russia/AST-RII-MH14423S/2020	2020-10-05	Europe	Russia	Pathogenic Microorganisms Variability Laboratory	WHO National Influenza Centre Russian Federation	Andrey Komissarov et al
EPI_ISL_1491633	Russia/AST-RII-MH14426S/2020	2020-10-07	Europe	Russia	Pathogenic Microorganisms Variability Laboratory	WHO National Influenza Centre Russian Federation	Andrey Komissarov et al
EPI_ISL_1491634	Russia/AST-RII-MH14429S/2020	2020-10-05	Europe	Russia	Pathogenic Microorganisms Variability Laboratory	WHO National Influenza Centre Russian Federation	Andrey Komissarov et al
EPI_ISL_1491635	Russia/AST-RII-MH14430S/2020	2020-10-06	Europe	Russia	Pathogenic Microorganisms Variability Laboratory	WHO National Influenza Centre Russian Federation	Andrey Komissarov et al
EPI_ISL_1491636	Russia/AST-RII-MH14435S/2020	2020-10-06	Europe	Russia	Pathogenic Microorganisms Variability Laboratory	WHO National Influenza Centre Russian Federation	Andrey Komissarov et al
EPI_ISL_1491637	Russia/AST-RII-MH14436S/2020	2020-10-07	Europe	Russia	Pathogenic Microorganisms Variability Laboratory	WHO National Influenza Centre Russian Federation	Andrey Komissarov et al
EPI_ISL_1491638	Russia/AST-RII-MH14437S/2020	2020-10-22	Europe	Russia	Pathogenic Microorganisms Variability Laboratory	WHO National Influenza Centre Russian Federation	Andrey Komissarov et al
EPI_ISL_1491639	Russia/AST-RII-MH14441S/2020	2020-10-07	Europe	Russia	Pathogenic Microorganisms Variability Laboratory	WHO National Influenza Centre Russian Federation	Andrey Komissarov et al
EPI_ISL_1491641	Russia/AST-RII-MH14453S/2020	2020-10-06	Europe	Russia	Pathogenic Microorganisms Variability Laboratory	WHO National Influenza Centre Russian Federation	Andrey Komissarov et al
EPI_ISL_1491642	Russia/AST-RII-MH14455S/2020	2020-10-07	Europe	Russia	Pathogenic Microorganisms Variability Laboratory	WHO National Influenza Centre Russian Federation	Andrey Komissarov et al
EPI_ISL_1491643	Russia/AST-RII-MH14457S/2020	2020-10-09	Europe	Russia	Pathogenic Microorganisms Variability Laboratory	WHO National Influenza Centre Russian Federation	Andrey Komissarov et al
EPI_ISL_1491644	Russia/AST-RII-MH14459S/2020	2020-10-08	Europe	Russia	Pathogenic Microorganisms Variability Laboratory	WHO National Influenza Centre Russian Federation	Andrey Komissarov et al
EPI_ISL_1491645	Russia/AST-RII-MH14464S/2020	2020-10-12	Europe	Russia	Pathogenic Microorganisms Variability Laboratory	WHO National Influenza Centre Russian Federation	Andrey Komissarov et al
EPI_ISL_1491646	Russia/AST-RII-MH14465S/2020	2020-10-13	Europe	Russia	Pathogenic Microorganisms Variability Laboratory	WHO National Influenza Centre Russian Federation	Andrey Komissarov et al
EPI_ISL_1491647	Russia/AST-RII-MH14467S/2020	2020-10-24	Europe	Russia	Pathogenic Microorganisms Variability Laboratory	WHO National Influenza Centre Russian Federation	Andrey Komissarov et al
EPI_ISL_1491648	Russia/AST-RII-MH14472S/2020	2020-10-12	Europe	Russia	Pathogenic Microorganisms Variability Laboratory	WHO National Influenza Centre Russian Federation	Andrey Komissarov et al
EPI_ISL_1491649	Russia/AST-RII-MH14475S/2020	2020-10-07	Europe	Russia	Pathogenic Microorganisms Variability Laboratory	WHO National Influenza Centre Russian Federation	Andrey Komissarov et al
EPI_ISL_1491650	Russia/AST-RII-MH14477S/2020	2020-10-09	Europe	Russia	Pathogenic Microorganisms Variability Laboratory	WHO National Influenza Centre Russian Federation	Andrey Komissarov et al
EPI_ISL_1491628	Russia/AST-RII-MH14478S/2020	2020-10-09	Europe	Russia	Pathogenic Microorganisms Variability Laboratory	WHO National Influenza Centre Russian Federation	Andrey Komissarov et al
EPI_ISL_1491651	Russia/AST-RII-MH14480S/2020	2020-10-07	Europe	Russia	Pathogenic Microorganisms Variability Laboratory	WHO National Influenza Centre Russian Federation	Andrey Komissarov et al
EPI_ISL_1491652	Russia/AST-RII-MH14483S/2020	2020-10-13	Europe	Russia	Pathogenic Microorganisms Variability Laboratory	WHO National Influenza Centre Russian Federation	Andrey Komissarov et al
EPI_ISL_1491614	Russia/AST-RII-MH14487S/2020	2020-10-10	Europe	Russia	Pathogenic Microorganisms Variability Laboratory	WHO National Influenza Centre Russian Federation	Andrey Komissarov et al
EPI_ISL_1491653	Russia/AST-RII-MH14489S/2020	2020-10-13	Europe	Russia	Pathogenic Microorganisms Variability Laboratory	WHO National Influenza Centre Russian Federation	Andrey Komissarov et al
EPI_ISL_1491617	Russia/AST-RII-MH14493S/2020	2020-10-13	Europe	Russia	Pathogenic Microorganisms Variability Laboratory	WHO National Influenza Centre Russian Federation	Andrey Komissarov et al
EPI_ISL_1491654	Russia/AST-RII-MH14497S/2020	2020-10-12	Europe	Russia	Pathogenic Microorganisms Variability Laboratory	WHO National Influenza Centre Russian Federation	Andrey Komissarov et al
EPI_ISL_1491655	Russia/AST-RII-MH14504S/2020	2020-10-13	Europe	Russia	Pathogenic Microorganisms Variability Laboratory	WHO National Influenza Centre Russian Federation	Andrey Komissarov et al
EPI_ISL_1491656	Russia/AST-RII-MH14506S/2020	2020-10-12	Europe	Russia	Pathogenic Microorganisms Variability Laboratory	WHO National Influenza Centre Russian Federation	Andrey Komissarov et al
EPI_ISL_1491657	Russia/AST-RII-MH14510S/2020	2020-10-12	Europe	Russia	Pathogenic Microorganisms Variability Laboratory	WHO National Influenza Centre Russian Federation	Andrey Komissarov et al
EPI_ISL_1491658	Russia/AST-RII-MH14516S/2020	2020-10-21	Europe	Russia	Pathogenic Microorganisms Variability Laboratory	WHO National Influenza Centre Russian Federation	Andrey Komissarov et al
EPI_ISL_1491659	Russia/AST-RII-MH14517S/2020	2020-10-13	Europe	Russia	Pathogenic Microorganisms Variability Laboratory	WHO National Influenza Centre Russian Federation	Andrey Komissarov et al
EPI_ISL_1491660	Russia/AST-RII-MH14518S/2020	2020-10-14	Europe	Russia	Pathogenic Microorganisms Variability Laboratory	WHO National Influenza Centre Russian Federation	Andrey Komissarov et al
EPI_ISL_1491630	Russia/AST-RII-MH14519S/2020	2020-10-13	Europe	Russia	Pathogenic Microorganisms Variability Laboratory	WHO National Influenza Centre Russian Federation	Andrey Komissarov et al
EPI_ISL_1491661	Russia/AST-RII-MH14520S/2020	2020-10-13	Europe	Russia	Pathogenic Microorganisms Variability Laboratory	WHO National Influenza Centre Russian Federation	Andrey Komissarov et al
EPI_ISL_1491662	Russia/AST-RII-MH14534S/2020	2020-10-03	Europe	Russia	Pathogenic Microorganisms Variability Laboratory	WHO National Influenza Centre Russian Federation	Andrey Komissarov et al
EPI_ISL_1491663	Russia/AST-RII-MH14538S/2020	2020-10-06	Europe	Russia	Pathogenic Microorganisms Variability Laboratory	WHO National Influenza Centre Russian Federation	Andrey Komissarov et al
EPI_ISL_1491664	Russia/AST-RII-MH14539S/2020	2020-10-08	Europe	Russia	Pathogenic Microorganisms Variability Laboratory	WHO National Influenza Centre Russian Federation	Andrey Komissarov et al
EPI_ISL_1491665	Russia/AST-RII-MH14540S/2020	2020-10-06	Europe	Russia	Pathogenic Microorganisms Variability Laboratory	WHO National Influenza Centre Russian Federation	Andrey Komissarov et al
EPI_ISL_1491666	Russia/AST-RII-MH14562S/2020	2020-10-06	Europe	Russia	Pathogenic Microorganisms Variability Laboratory	WHO National Influenza Centre Russian Federation	Andrey Komissarov et al
EPI_ISL_1491667	Russia/AST-RII-MH14564S/2020	2020-10-19	Europe	Russia	Pathogenic Microorganisms Variability Laboratory	WHO National Influenza Centre Russian Federation	Andrey Komissarov et al
EPI_ISL_1491668	Russia/AST-RII-MH14565S/2020	2020-10-16	Europe	Russia	Pathogenic Microorganisms Variability Laboratory	WHO National Influenza Centre Russian Federation	Andrey Komissarov et al
EPI_ISL_1491669	Russia/AST-RII-MH14572S/2020	2020-10-19	Europe	Russia	Pathogenic Microorganisms Variability Laboratory	WHO National Influenza Centre Russian Federation	Andrey Komissarov et al
EPI_ISL_1491670	Russia/AST-RII-MH14574S/2020	2020-10-03	Europe	Russia	Pathogenic Microorganisms Variability Laboratory	WHO National Influenza Centre Russian Federation	Andrey Komissarov et al
EPI_ISL_733175	Russia/AST-RII-MH4151S/2020	2020-08-18	Europe	Russia	Pathogenic Microorganisms Variability Laboratory	WHO National Influenza Centre Russian Federation	Andrey Komissarov et al
EPI_ISL_733176	Russia/AST-RII-MH4152S/2020	2020-08-11	Europe	Russia	Pathogenic Microorganisms Variability Laboratory	WHO National Influenza Centre Russian Federation	Andrey Komissarov et al
EPI_ISL_733178	Russia/AST-RII-MH4155S/2020	2020-08-18	Europe	Russia	Pathogenic Microorganisms Variability Laboratory	WHO National Influenza Centre Russian Federation	Andrey Komissarov et al
EPI_ISL_733180	Russia/AST-RII-MH4157S/2020	2020-08-18	Europe	Russia	Pathogenic Microorganisms Variability Laboratory	WHO National Influenza Centre Russian Federation	Andrey Komissarov et al
EPI_ISL_733181	Russia/AST-RII-MH4159S/2020	2020-08-05	Europe	Russia	Pathogenic Microorganisms Variability Laboratory	WHO National Influenza Centre Russian Federation	Andrey Komissarov et al
EPI_ISL_733182	Russia/AST-RII-MH4160S/2020	2020-08-05	Europe	Russia	Pathogenic Microorganisms Variability Laboratory	WHO National Influenza Centre Russian Federation	Andrey Komissarov et al
EPI_ISL_733189	Russia/AST-RII-MH4442S/2020	2020-08-11	Europe	Russia	Pathogenic Microorganisms Variability Laboratory	WHO National Influenza Centre Russian Federation	Andrey Komissarov et al
EPI_ISL_733190	Russia/AST-RII-MH4444S/2020	2020-10-01	Europe	Russia	Pathogenic Microorganisms Variability Laboratory	WHO National Influenza Centre Russian Federation	Andrey Komissarov et al
EPI_ISL_733191	Russia/AST-RII-MH4447S/2020	2020-09-09	Europe	Russia	Pathogenic Microorganisms Variability Laboratory	WHO National Influenza Centre Russian Federation	Andrey Komissarov et al
EPI_ISL_733197	Russia/AST-RII-MH4456S/2020	2020-08-15	Europe	Russia	Pathogenic Microorganisms Variability Laboratory	WHO National Influenza Centre Russian Federation	Andrey Komissarov et al
EPI_ISL_733198	Russia/AST-RII-MH4457S/2020	2020-08-02	Europe	Russia	Pathogenic Microorganisms Variability Laboratory	WHO National Influenza Centre Russian Federation	Andrey Komissarov et al
EPI_ISL_733200	Russia/AST-RII-MH4459S/2020	2020-08-15	Europe	Russia	Pathogenic Microorganisms Variability Laboratory	WHO National Influenza Centre Russian Federation	Andrey Komissarov et al
EPI_ISL_733204	Russia/AST-RII-MH4466S/2020	2020-09-10	Europe	Russia	Pathogenic Microorganisms Variability Laboratory	WHO National Influenza Centre Russian Federation	Andrey Komissarov et al
EPI_ISL_733205	Russia/AST-RII-MH4468S/2020	2020-09-23	Europe	Russia	Pathogenic Microorganisms Variability Laboratory	WHO National Influenza Centre Russian Federation	Andrey Komissarov et al
EPI_ISL_733208	Russia/AST-RII-MH4476S/2020	2020-09-26	Europe	Russia	Pathogenic Microorganisms Variability Laboratory	WHO National Influenza Centre Russian Federation	Andrey Komissarov et al
EPI_ISL_1400569	Russia/AST-RII-MH4492S/2020	2020-09-03	Europe	Russia	Pathogenic Microorganisms Variability Laboratory	WHO National Influenza Centre Russian Federation	Andrey Komissarov et al
EPI_ISL_733215	Russia/AST-RII-MH4571S/2020	2020-08-12	Europe	Russia	Pathogenic Microorganisms Variability Laboratory	WHO National Influenza Centre Russian Federation	Andrey Komissarov et al
EPI_ISL_733220	Russia/AST-RII-MH4597S/2020	2020-09-30	Europe	Russia	Pathogenic Microorganisms Variability Laboratory	WHO National Influenza Centre Russian Federation	Andrey Komissarov et al
EPI_ISL_1400570	Russia/AST-RII-MH4600S/2020	2020-09-14	Europe	Russia	Pathogenic Microorganisms Variability Laboratory	WHO National Influenza Centre Russian Federation	Andrey Komissarov et al
EPI_ISL_733222	Russia/AST-RII-MH4609S/2020	2020-08-25	Europe	Russia	Pathogenic Microorganisms Variability Laboratory	WHO National Influenza Centre Russian Federation	Andrey Komissarov et al
EPI_ISL_507297	Russia/BA-RII-12-5800V/2020	2020	Europe	Russia	Republican Medical Genetics Center	WHO National Influenza Centre Russian Federation	Andrey Komissarov et al
EPI_ISL_507298	Russia/BA-RII-21-5809V/2020	2020	Europe	Russia	Republican Medical Genetics Center	WHO National Influenza Centre Russian Federation	Andrey Komissarov et al
EPI_ISL_507299	Russia/BA-RII-5-5798V/2020	2020	Europe	Russia	Republican Medical Genetics Center	WHO National Influenza Centre Russian Federation	Andrey Komissarov et al
EPI_ISL_3122957	Russia/BA-RII-MH27202S/2021	2021-06-15	Europe	Russia	Ufa City Clinical Hospital No 13	WHO National Influenza Centre Russian Federation	Andrey Komissarov et al
EPI_ISL_3122958	Russia/BA-RII-MH27208S/2021	2021-06-15	Europe	Russia	Ufa City Clinical Hospital No 13	WHO National Influenza Centre Russian Federation	Andrey Komissarov et al
EPI_ISL_3122959	Russia/BA-RII-MH27210S/2021	2021-06-15	Europe	Russia	Ufa City Clinical Hospital No 13	WHO National Influenza Centre Russian Federation	Andrey Komissarov et al
EPI_ISL_3122960	Russia/BA-RII-MH27211S/2021	2021-06-15	Europe	Russia	Ufa City Clinical Hospital No 13	WHO National Influenza Centre Russian Federation	Andrey Komissarov et al
EPI_ISL_1039057	Russia/BEL-RII-MH12645S/2020	2020-11-27	Europe	Russia	Center of Hygiene and Epidemiology in Belgorod Region	WHO National Influenza Centre Russian Federation	Andrey Komissarov et al
EPI_ISL_1039058	Russia/BEL-RII-MH12648S/2020	2020-11-30	Europe	Russia	Center of Hygiene and Epidemiology in Belgorod Region	WHO National Influenza Centre Russian Federation	Andrey Komissarov et al
EPI_ISL_1039063	Russia/BEL-RII-MH12659S/2020	2020-12-01	Europe	Russia	Center of Hygiene and Epidemiology in Belgorod Region	WHO National Influenza Centre Russian Federation	Andrey Komissarov et al
EPI_ISL_1039066	Russia/BEL-RII-MH12675S/2020	2020-12-02	Europe	Russia	Center of Hygiene and Epidemiology in Belgorod Region	WHO National Influenza Centre Russian Federation	Andrey Komissarov et al
EPI_ISL_1039068	Russia/BEL-RII-MH12678S/2020	2020-12-02	Europe	Russia	Center of Hygiene and Epidemiology in Belgorod Region	WHO National Influenza Centre Russian Federation	Andrey Komissarov et al
EPI_ISL_1039069	Russia/BEL-RII-MH12724S/2020	2020-11-26	Europe	Russia	Center of Hygiene and Epidemiology in Belgorod Region	WHO National Influenza Centre Russian Federation	Andrey Komissarov et al
EPI_ISL_1039070	Russia/BEL-RII-MH12725S/2020	2020-11-26	Europe	Russia	Center of Hygiene and Epidemiology in Belgorod Region	WHO National Influenza Centre Russian Federation	Andrey Komissarov et al
EPI_ISL_1400552	Russia/BEL-RII-MH12734S/2020	2020-11-27	Europe	Russia	Center of Hygiene and Epidemiology in Belgorod Region	WHO National Influenza Centre Russian Federation	Andrey Komissarov et al
EPI_ISL_1039073	Russia/BEL-RII-MH12741S/2020	2020-11-27	Europe	Russia	Center of Hygiene and Epidemiology in Belgorod Region	WHO National Influenza Centre Russian Federation	Andrey Komissarov et al
EPI_ISL_1039078	Russia/BEL-RII-MH12752S/2020	2020-11-27	Europe	Russia	Center of Hygiene and Epidemiology in Belgorod Region	WHO National Influenza Centre Russian Federation	Andrey Komissarov et al
EPI_ISL_1039079	Russia/BEL-RII-MH12755S/2020	2020-11-27	Europe	Russia	Center of Hygiene and Epidemiology in Belgorod Region	WHO National Influenza Centre Russian Federation	Andrey Komissarov et al
EPI_ISL_1039082	Russia/BEL-RII-MH12758S/2020	2020-11-27	Europe	Russia	Center of Hygiene and Epidemiology in Belgorod Region	WHO National Influenza Centre Russian Federation	Andrey Komissarov et al
EPI_ISL_1039083	Russia/BEL-RII-MH12759S/2020	2020-11-27	Europe	Russia	Center of Hygiene and Epidemiology in Belgorod Region	WHO National Influenza Centre Russian Federation	Andrey Komissarov et al
EPI_ISL_1039084	Russia/BEL-RII-MH12760S/2020	2020-11-27	Europe	Russia	Center of Hygiene and Epidemiology in Belgorod Region	WHO National Influenza Centre Russian Federation	Andrey Komissarov et al
EPI_ISL_1039086	Russia/BEL-RII-MH12763S/2020	2020-11-27	Europe	Russia	Center of Hygiene and Epidemiology in Belgorod Region	WHO National Influenza Centre Russian Federation	Andrey Komissarov et al
EPI_ISL_1039089	Russia/BEL-RII-MH12773S/2020	2020-11-30	Europe	Russia	Center of Hygiene and Epidemiology in Belgorod Region	WHO National Influenza Centre Russian Federation	Andrey Komissarov et al
EPI_ISL_1039090	Russia/BEL-RII-MH12774S/2020	2020-11-30	Europe	Russia	Center of Hygiene and Epidemiology in Belgorod Region	WHO National Influenza Centre Russian Federation	Andrey Komissarov et al
EPI_ISL_1039091	Russia/BEL-RII-MH12776S/2020	2020-11-30	Europe	Russia	Center of Hygiene and Epidemiology in Belgorod Region	WHO National Influenza Centre Russian Federation	Andrey Komissarov et al
EPI_ISL_1039095	Russia/BEL-RII-MH12792S/2020	2020-11-30	Europe	Russia	Center of Hygiene and Epidemiology in Belgorod Region	WHO National Influenza Centre Russian Federation	Andrey Komissarov et al
EPI_ISL_1039097	Russia/BEL-RII-MH12801S/2020	2020-11-30	Europe	Russia	Center of Hygiene and Epidemiology in Belgorod Region	WHO National Influenza Centre Russian Federation	Andrey Komissarov et al
EPI_ISL_1039098	Russia/BEL-RII-MH12811S/2020	2020-11-30	Europe	Russia	Center of Hygiene and Epidemiology in Belgorod Region	WHO National Influenza Centre Russian Federation	Andrey Komissarov et al
EPI_ISL_1039099	Russia/BEL-RII-MH12814S/2020	2020-11-30	Europe	Russia	Center of Hygiene and Epidemiology in Belgorod Region	WHO National Influenza Centre Russian Federation	Andrey Komissarov et al
EPI_ISL_1039101	Russia/BEL-RII-MH12817S/2020	2020-11-30	Europe	Russia	Center of Hygiene and Epidemiology in Belgorod Region	WHO National Influenza Centre Russian Federation	Andrey Komissarov et al
EPI_ISL_1039102	Russia/BEL-RII-MH12819S/2020	2020-11-30	Europe	Russia	Center of Hygiene and Epidemiology in Belgorod Region	WHO National Influenza Centre Russian Federation	Andrey Komissarov et al
EPI_ISL_1039103	Russia/BEL-RII-MH12821S/2020	2020-11-30	Europe	Russia	Center of Hygiene and Epidemiology in Belgorod Region	WHO National Influenza Centre Russian Federation	Andrey Komissarov et al
EPI_ISL_1039104	Russia/BEL-RII-MH12822S/2020	2020-11-30	Europe	Russia	Center of Hygiene and Epidemiology in Belgorod Region	WHO National Influenza Centre Russian Federation	Andrey Komissarov et al
EPI_ISL_1039105	Russia/BEL-RII-MH12824S/2020	2020-11-30	Europe	Russia	Center of Hygiene and Epidemiology in Belgorod Region	WHO National Influenza Centre Russian Federation	Andrey Komissarov et al
EPI_ISL_1039108	Russia/BEL-RII-MH12827S/2020	2020-11-30	Europe	Russia	Center of Hygiene and Epidemiology in Belgorod Region	WHO National Influenza Centre Russian Federation	Andrey Komissarov et al
EPI_ISL_1039112	Russia/BEL-RII-MH12833S/2020	2020-11-30	Europe	Russia	Center of Hygiene and Epidemiology in Belgorod Region	WHO National Influenza Centre Russian Federation	Andrey Komissarov et al
EPI_ISL_1039113	Russia/BEL-RII-MH12836S/2020	2020-11-30	Europe	Russia	Center of Hygiene and Epidemiology in Belgorod Region	WHO National Influenza Centre Russian Federation	Andrey Komissarov et al
EPI_ISL_1039118	Russia/BEL-RII-MH12845S/2020	2020-11-30	Europe	Russia	Center of Hygiene and Epidemiology in Belgorod Region	WHO National Influenza Centre Russian Federation	Andrey Komissarov et al
EPI_ISL_1039119	Russia/BEL-RII-MH12846S/2020	2020-11-30	Europe	Russia	Center of Hygiene and Epidemiology in Belgorod Region	WHO National Influenza Centre Russian Federation	Andrey Komissarov et al
EPI_ISL_1039121	Russia/BEL-RII-MH12848S/2020	2020-11-30	Europe	Russia	Center of Hygiene and Epidemiology in Belgorod Region	WHO National Influenza Centre Russian Federation	Andrey Komissarov et al
EPI_ISL_1039122	Russia/BEL-RII-MH12849S/2020	2020-11-30	Europe	Russia	Center of Hygiene and Epidemiology in Belgorod Region	WHO National Influenza Centre Russian Federation	Andrey Komissarov et al
EPI_ISL_1039123	Russia/BEL-RII-MH12858S/2020	2020-11-30	Europe	Russia	Center of Hygiene and Epidemiology in Belgorod Region	WHO National Influenza Centre Russian Federation	Andrey Komissarov et al
EPI_ISL_2385337	Russia/BEL-RII-MH17392S/2021	2021-04-06	Europe	Russia	Center of Hygiene and Epidemiology in Belgorod Region	WHO National Influenza Centre Russian Federation	Andrey Komissarov et al
EPI_ISL_2385338	Russia/BEL-RII-MH17394S/2021	2021-04-06	Europe	Russia	Center of Hygiene and Epidemiology in Belgorod Region	WHO National Influenza Centre Russian Federation	Andrey Komissarov et al
EPI_ISL_2385339	Russia/BEL-RII-MH17395S/2021	2021-04-06	Europe	Russia	Center of Hygiene and Epidemiology in Belgorod Region	WHO National Influenza Centre Russian Federation	Andrey Komissarov et al
EPI_ISL_2385340	Russia/BEL-RII-MH17405S/2021	2021-04-06	Europe	Russia	Center of Hygiene and Epidemiology in Belgorod Region	WHO National Influenza Centre Russian Federation	Andrey Komissarov et al
EPI_ISL_2385342	Russia/BEL-RII-MH17415S/2021	2021-04-07	Europe	Russia	Center of Hygiene and Epidemiology in Belgorod Region	WHO National Influenza Centre Russian Federation	Andrey Komissarov et al
EPI_ISL_2385343	Russia/BEL-RII-MH17417S/2021	2021-04-07	Europe	Russia	Center of Hygiene and Epidemiology in Belgorod Region	WHO National Influenza Centre Russian Federation	Andrey Komissarov et al
EPI_ISL_2385344	Russia/BEL-RII-MH17419S/2021	2021-04-07	Europe	Russia	Center of Hygiene and Epidemiology in Belgorod Region	WHO National Influenza Centre Russian Federation	Andrey Komissarov et al
EPI_ISL_2385345	Russia/BEL-RII-MH17421S/2021	2021-04-07	Europe	Russia	Center of Hygiene and Epidemiology in Belgorod Region	WHO National Influenza Centre Russian Federation	Andrey Komissarov et al
EPI_ISL_2385346	Russia/BEL-RII-MH17426S/2021	2021-04-08	Europe	Russia	Center of Hygiene and Epidemiology in Belgorod Region	WHO National Influenza Centre Russian Federation	Andrey Komissarov et al
EPI_ISL_2385347	Russia/BEL-RII-MH17429S/2021	2021-04-08	Europe	Russia	Center of Hygiene and Epidemiology in Belgorod Region	WHO National Influenza Centre Russian Federation	Andrey Komissarov et al
EPI_ISL_2385348	Russia/BEL-RII-MH17432S/2021	2021-04-08	Europe	Russia	Center of Hygiene and Epidemiology in Belgorod Region	WHO National Influenza Centre Russian Federation	Andrey Komissarov et al
EPI_ISL_2385349	Russia/BEL-RII-MH17434S/2021	2021-04-08	Europe	Russia	Center of Hygiene and Epidemiology in Belgorod Region	WHO National Influenza Centre Russian Federation	Andrey Komissarov et al
EPI_ISL_2385350	Russia/BEL-RII-MH17440S/2021	2021-04-09	Europe	Russia	Center of Hygiene and Epidemiology in Belgorod Region	WHO National Influenza Centre Russian Federation	Andrey Komissarov et al
EPI_ISL_2385351	Russia/BEL-RII-MH17443S/2021	2021-04-09	Europe	Russia	Center of Hygiene and Epidemiology in Belgorod Region	WHO National Influenza Centre Russian Federation	Andrey Komissarov et al
EPI_ISL_2385352	Russia/BEL-RII-MH17453S/2021	2021-04-12	Europe	Russia	Center of Hygiene and Epidemiology in Belgorod Region	WHO National Influenza Centre Russian Federation	Andrey Komissarov et al
EPI_ISL_2385353	Russia/BEL-RII-MH17455S/2021	2021-04-12	Europe	Russia	Center of Hygiene and Epidemiology in Belgorod Region	WHO National Influenza Centre Russian Federation	Andrey Komissarov et al
EPI_ISL_2385354	Russia/BEL-RII-MH17462S/2021	2021-04-12	Europe	Russia	Center of Hygiene and Epidemiology in Belgorod Region	WHO National Influenza Centre Russian Federation	Andrey Komissarov et al
EPI_ISL_2385357	Russia/BEL-RII-MH17472S/2021	2021-04-12	Europe	Russia	Center of Hygiene and Epidemiology in Belgorod Region	WHO National Influenza Centre Russian Federation	Andrey Komissarov et al
EPI_ISL_2385358	Russia/BEL-RII-MH17473S/2021	2021-04-12	Europe	Russia	Center of Hygiene and Epidemiology in Belgorod Region	WHO National Influenza Centre Russian Federation	Andrey Komissarov et al
EPI_ISL_2385359	Russia/BEL-RII-MH17477S/2021	2021-04-13	Europe	Russia	Center of Hygiene and Epidemiology in Belgorod Region	WHO National Influenza Centre Russian Federation	Andrey Komissarov et al
EPI_ISL_2385360	Russia/BEL-RII-MH17482S/2021	2021-04-13	Europe	Russia	Center of Hygiene and Epidemiology in Belgorod Region	WHO National Influenza Centre Russian Federation	Andrey Komissarov et al
EPI_ISL_2385361	Russia/BEL-RII-MH17483S/2021	2021-04-13	Europe	Russia	Center of Hygiene and Epidemiology in Belgorod Region	WHO National Influenza Centre Russian Federation	Andrey Komissarov et al
EPI_ISL_2385362	Russia/BEL-RII-MH17486S/2021	2021-04-13	Europe	Russia	Center of Hygiene and Epidemiology in Belgorod Region	WHO National Influenza Centre Russian Federation	Andrey Komissarov et al
EPI_ISL_2385363	Russia/BEL-RII-MH17489S/2021	2021-04-13	Europe	Russia	Center of Hygiene and Epidemiology in Belgorod Region	WHO National Influenza Centre Russian Federation	Andrey Komissarov et al
EPI_ISL_2385364	Russia/BEL-RII-MH17495S/2021	2021-04-13	Europe	Russia	Center of Hygiene and Epidemiology in Belgorod Region	WHO National Influenza Centre Russian Federation	Andrey Komissarov et al
EPI_ISL_2385365	Russia/BEL-RII-MH17509S/2021	2021-04-14	Europe	Russia	Center of Hygiene and Epidemiology in Belgorod Region	WHO National Influenza Centre Russian Federation	Andrey Komissarov et al
EPI_ISL_2385366	Russia/BEL-RII-MH17513S/2021	2021-04-14	Europe	Russia	Center of Hygiene and Epidemiology in Belgorod Region	WHO National Influenza Centre Russian Federation	Andrey Komissarov et al
EPI_ISL_2385367	Russia/BEL-RII-MH17519S/2021	2021-04-15	Europe	Russia	Center of Hygiene and Epidemiology in Belgorod Region	WHO National Influenza Centre Russian Federation	Andrey Komissarov et al
EPI_ISL_2385368	Russia/BEL-RII-MH17521S/2021	2021-04-15	Europe	Russia	Center of Hygiene and Epidemiology in Belgorod Region	WHO National Influenza Centre Russian Federation	Andrey Komissarov et al
EPI_ISL_2385369	Russia/BEL-RII-MH17523S/2021	2021-04-15	Europe	Russia	Center of Hygiene and Epidemiology in Belgorod Region	WHO National Influenza Centre Russian Federation	Andrey Komissarov et al
EPI_ISL_2385370	Russia/BEL-RII-MH17524S/2021	2021-04-15	Europe	Russia	Center of Hygiene and Epidemiology in Belgorod Region	WHO National Influenza Centre Russian Federation	Andrey Komissarov et al
EPI_ISL_2385371	Russia/BEL-RII-MH17528S/2021	2021-04-16	Europe	Russia	Center of Hygiene and Epidemiology in Belgorod Region	WHO National Influenza Centre Russian Federation	Andrey Komissarov et al
EPI_ISL_2385372	Russia/BEL-RII-MH17529S/2021	2021-04-16	Europe	Russia	Center of Hygiene and Epidemiology in Belgorod Region	WHO National Influenza Centre Russian Federation	Andrey Komissarov et al
EPI_ISL_2385375	Russia/BEL-RII-MH17538S/2021	2021-04-19	Europe	Russia	Center of Hygiene and Epidemiology in Belgorod Region	WHO National Influenza Centre Russian Federation	Andrey Komissarov et al
EPI_ISL_2385376	Russia/BEL-RII-MH17539S/2021	2021-04-19	Europe	Russia	Center of Hygiene and Epidemiology in Belgorod Region	WHO National Influenza Centre Russian Federation	Andrey Komissarov et al
EPI_ISL_2385377	Russia/BEL-RII-MH17540S/2021	2021-04-19	Europe	Russia	Center of Hygiene and Epidemiology in Belgorod Region	WHO National Influenza Centre Russian Federation	Andrey Komissarov et al
EPI_ISL_2385378	Russia/BEL-RII-MH17551S/2021	2021-04-20	Europe	Russia	Center of Hygiene and Epidemiology in Belgorod Region	WHO National Influenza Centre Russian Federation	Andrey Komissarov et al
EPI_ISL_2385379	Russia/BEL-RII-MH17552S/2021	2021-04-20	Europe	Russia	Center of Hygiene and Epidemiology in Belgorod Region	WHO National Influenza Centre Russian Federation	Andrey Komissarov et al
EPI_ISL_2385380	Russia/BEL-RII-MH17555S/2021	2021-04-20	Europe	Russia	Center of Hygiene and Epidemiology in Belgorod Region	WHO National Influenza Centre Russian Federation	Andrey Komissarov et al
EPI_ISL_2385381	Russia/BEL-RII-MH17556S/2021	2021-04-20	Europe	Russia	Center of Hygiene and Epidemiology in Belgorod Region	WHO National Influenza Centre Russian Federation	Andrey Komissarov et al
EPI_ISL_2385382	Russia/BEL-RII-MH17559S/2021	2021-04-21	Europe	Russia	Center of Hygiene and Epidemiology in Belgorod Region	WHO National Influenza Centre Russian Federation	Andrey Komissarov et al
EPI_ISL_2385383	Russia/BEL-RII-MH17560S/2021	2021-04-21	Europe	Russia	Center of Hygiene and Epidemiology in Belgorod Region	WHO National Influenza Centre Russian Federation	Andrey Komissarov et al
EPI_ISL_2385384	Russia/BEL-RII-MH17562S/2021	2021-04-21	Europe	Russia	Center of Hygiene and Epidemiology in Belgorod Region	WHO National Influenza Centre Russian Federation	Andrey Komissarov et al
EPI_ISL_2385385	Russia/BEL-RII-MH17565S/2021	2021-04-22	Europe	Russia	Center of Hygiene and Epidemiology in Belgorod Region	WHO National Influenza Centre Russian Federation	Andrey Komissarov et al
EPI_ISL_2385386	Russia/BEL-RII-MH17571S/2021	2021-04-22	Europe	Russia	Center of Hygiene and Epidemiology in Belgorod Region	WHO National Influenza Centre Russian Federation	Andrey Komissarov et al
EPI_ISL_2385387	Russia/BEL-RII-MH17572S/2021	2021-04-22	Europe	Russia	Center of Hygiene and Epidemiology in Belgorod Region	WHO National Influenza Centre Russian Federation	Andrey Komissarov et al
EPI_ISL_2385388	Russia/BEL-RII-MH17573S/2021	2021-04-22	Europe	Russia	Center of Hygiene and Epidemiology in Belgorod Region	WHO National Influenza Centre Russian Federation	Andrey Komissarov et al
EPI_ISL_2385389	Russia/BEL-RII-MH17575S/2021	2021-04-22	Europe	Russia	Center of Hygiene and Epidemiology in Belgorod Region	WHO National Influenza Centre Russian Federation	Andrey Komissarov et al
EPI_ISL_2385390	Russia/BEL-RII-MH17577S/2021	2021-04-22	Europe	Russia	Center of Hygiene and Epidemiology in Belgorod Region	WHO National Influenza Centre Russian Federation	Andrey Komissarov et al
EPI_ISL_2385391	Russia/BEL-RII-MH17578S/2021	2021-04-22	Europe	Russia	Center of Hygiene and Epidemiology in Belgorod Region	WHO National Influenza Centre Russian Federation	Andrey Komissarov et al
EPI_ISL_2385392	Russia/BEL-RII-MH17586S/2021	2021-04-26	Europe	Russia	Center of Hygiene and Epidemiology in Belgorod Region	WHO National Influenza Centre Russian Federation	Andrey Komissarov et al
EPI_ISL_2385393	Russia/BEL-RII-MH17587S/2021	2021-04-26	Europe	Russia	Center of Hygiene and Epidemiology in Belgorod Region	WHO National Influenza Centre Russian Federation	Andrey Komissarov et al
EPI_ISL_2385394	Russia/BEL-RII-MH17589S/2021	2021-04-26	Europe	Russia	Center of Hygiene and Epidemiology in Belgorod Region	WHO National Influenza Centre Russian Federation	Andrey Komissarov et al
EPI_ISL_2385395	Russia/BEL-RII-MH17602S/2021	2021-04-27	Europe	Russia	Center of Hygiene and Epidemiology in Belgorod Region	WHO National Influenza Centre Russian Federation	Andrey Komissarov et al
EPI_ISL_2385396	Russia/BEL-RII-MH17614S/2021	2021-04-28	Europe	Russia	Center of Hygiene and Epidemiology in Belgorod Region	WHO National Influenza Centre Russian Federation	Andrey Komissarov et al
EPI_ISL_2385398	Russia/BEL-RII-MH17637S/2021	2021-04-28	Europe	Russia	Center of Hygiene and Epidemiology in Belgorod Region	WHO National Influenza Centre Russian Federation	Andrey Komissarov et al
EPI_ISL_2385401	Russia/BEL-RII-MH17657S/2021	2021-04-28	Europe	Russia	Center of Hygiene and Epidemiology in Belgorod Region	WHO National Influenza Centre Russian Federation	Andrey Komissarov et al
EPI_ISL_2385402	Russia/BEL-RII-MH17663S/2021	2021-04-29	Europe	Russia	Center of Hygiene and Epidemiology in Belgorod Region	WHO National Influenza Centre Russian Federation	Andrey Komissarov et al
EPI_ISL_2385403	Russia/BEL-RII-MH17670S/2021	2021-04-29	Europe	Russia	Center of Hygiene and Epidemiology in Belgorod Region	WHO National Influenza Centre Russian Federation	Andrey Komissarov et al
EPI_ISL_2385404	Russia/BEL-RII-MH17672S/2021	2021-04-29	Europe	Russia	Center of Hygiene and Epidemiology in Belgorod Region	WHO National Influenza Centre Russian Federation	Andrey Komissarov et al
EPI_ISL_2385405	Russia/BEL-RII-MH17673S/2021	2021-04-29	Europe	Russia	Center of Hygiene and Epidemiology in Belgorod Region	WHO National Influenza Centre Russian Federation	Andrey Komissarov et al
EPI_ISL_2385406	Russia/BEL-RII-MH17678S/2021	2021-04-30	Europe	Russia	Center of Hygiene and Epidemiology in Belgorod Region	WHO National Influenza Centre Russian Federation	Andrey Komissarov et al
EPI_ISL_2385407	Russia/BEL-RII-MH17696S/2021	2021-05-06	Europe	Russia	Center of Hygiene and Epidemiology in Belgorod Region	WHO National Influenza Centre Russian Federation	Andrey Komissarov et al
EPI_ISL_2385408	Russia/BEL-RII-MH17699S/2021	2021-05-06	Europe	Russia	Center of Hygiene and Epidemiology in Belgorod Region	WHO National Influenza Centre Russian Federation	Andrey Komissarov et al
EPI_ISL_2385409	Russia/BEL-RII-MH17700S/2021	2021-05-06	Europe	Russia	Center of Hygiene and Epidemiology in Belgorod Region	WHO National Influenza Centre Russian Federation	Andrey Komissarov et al
EPI_ISL_2385410	Russia/BEL-RII-MH17705S/2021	2021-05-07	Europe	Russia	Center of Hygiene and Epidemiology in Belgorod Region	WHO National Influenza Centre Russian Federation	Andrey Komissarov et al
EPI_ISL_2385411	Russia/BEL-RII-MH17707S/2021	2021-05-07	Europe	Russia	Center of Hygiene and Epidemiology in Belgorod Region	WHO National Influenza Centre Russian Federation	Andrey Komissarov et al
EPI_ISL_2385412	Russia/BEL-RII-MH17708S/2021	2021-05-07	Europe	Russia	Center of Hygiene and Epidemiology in Belgorod Region	WHO National Influenza Centre Russian Federation	Andrey Komissarov et al
EPI_ISL_2385413	Russia/BEL-RII-MH17711S/2021	2021-05-07	Europe	Russia	Center of Hygiene and Epidemiology in Belgorod Region	WHO National Influenza Centre Russian Federation	Andrey Komissarov et al
EPI_ISL_2385414	Russia/BEL-RII-MH17712S/2021	2021-05-07	Europe	Russia	Center of Hygiene and Epidemiology in Belgorod Region	WHO National Influenza Centre Russian Federation	Andrey Komissarov et al
EPI_ISL_2385417	Russia/BEL-RII-MH17716S/2021	2021-05-07	Europe	Russia	Center of Hygiene and Epidemiology in Belgorod Region	WHO National Influenza Centre Russian Federation	Andrey Komissarov et al
EPI_ISL_2385418	Russia/BEL-RII-MH17718S/2021	2021-05-07	Europe	Russia	Center of Hygiene and Epidemiology in Belgorod Region	WHO National Influenza Centre Russian Federation	Andrey Komissarov et al
EPI_ISL_2385419	Russia/BEL-RII-MH17725S/2021	2021-05-07	Europe	Russia	Center of Hygiene and Epidemiology in Belgorod Region	WHO National Influenza Centre Russian Federation	Andrey Komissarov et al
EPI_ISL_2385420	Russia/BEL-RII-MH17726S/2021	2021-05-07	Europe	Russia	Center of Hygiene and Epidemiology in Belgorod Region	WHO National Influenza Centre Russian Federation	Andrey Komissarov et al
EPI_ISL_2385422	Russia/BEL-RII-MH17740S/2021	2021-05-10	Europe	Russia	Center of Hygiene and Epidemiology in Belgorod Region	WHO National Influenza Centre Russian Federation	Andrey Komissarov et al
EPI_ISL_2385425	Russia/BEL-RII-MH17761S/2021	2021-05-11	Europe	Russia	Center of Hygiene and Epidemiology in Belgorod Region	WHO National Influenza Centre Russian Federation	Andrey Komissarov et al
EPI_ISL_4563930	Russia/BEL-RII-MH34264S/2021	2021-07-16	Europe	Russia	Saint Joasaph Belgorod Regional Clinical Hospital	WHO National Influenza Centre Russian Federation	Andrey Komissarov et al
EPI_ISL_4563932	Russia/BEL-RII-MH34266S/2021	2021-07-16	Europe	Russia	Saint Joasaph Belgorod Regional Clinical Hospital	WHO National Influenza Centre Russian Federation	Andrey Komissarov et al
EPI_ISL_4563933	Russia/BEL-RII-MH34267S/2021	2021-07-19	Europe	Russia	Saint Joasaph Belgorod Regional Clinical Hospital	WHO National Influenza Centre Russian Federation	Andrey Komissarov et al
EPI_ISL_4563934	Russia/BEL-RII-MH34268S/2021	2021-07-19	Europe	Russia	Saint Joasaph Belgorod Regional Clinical Hospital	WHO National Influenza Centre Russian Federation	Andrey Komissarov et al
EPI_ISL_4563937	Russia/BEL-RII-MH34275S/2021	2021-07-26	Europe	Russia	Saint Joasaph Belgorod Regional Clinical Hospital	WHO National Influenza Centre Russian Federation	Andrey Komissarov et al
EPI_ISL_4563940	Russia/BEL-RII-MH34279S/2021	2021-07-27	Europe	Russia	Saint Joasaph Belgorod Regional Clinical Hospital	WHO National Influenza Centre Russian Federation	Andrey Komissarov et al
EPI_ISL_4563942	Russia/BEL-RII-MH34281S/2021	2021-07-27	Europe	Russia	Saint Joasaph Belgorod Regional Clinical Hospital	WHO National Influenza Centre Russian Federation	Andrey Komissarov et al
EPI_ISL_3996684	Russia/BRY-CRIE-L219D0008u/2021	2021-07-05	Europe	Russia	Molecular diagnostic laboratory of Federal Budget Institution of Science "Central Research Institute of Epidemiology" of The Federal Service on Customers' Rights Protection and Human Well-being Surveillance	Group of Genomics and Postgenomic Technologies of Central Research Institute of Epidemiology	Samoilov A.E. et al
EPI_ISL_1919487	Russia/BRY-RII-MH16101S/2021	2021-03-20	Europe	Russia	HELIX LLC	WHO National Influenza Centre Russian Federation	Andrey Komissarov et al
EPI_ISL_602453	Russia/BRY-RII-MH2790S/2020	2020-09-17	Europe	Russia	HELIX LLC	WHO National Influenza Centre Russian Federation	Andrey Komissarov et al
EPI_ISL_3007817	Russia/BU-RII-MH28828S/2021	2021-07-03	Europe	Russia	N. A. Semashko Republican Clinical Hospital	WHO National Influenza Centre Russian Federation	Andrey Komissarov et al
EPI_ISL_3122985	Russia/BU-RII-MH28843S/2021	2021-07-02	Europe	Russia	N. A. Semashko Republican Clinical Hospital	WHO National Influenza Centre Russian Federation	Andrey Komissarov et al
EPI_ISL_3122986	Russia/BU-RII-MH28851S/2021	2021-07-02	Europe	Russia	N. A. Semashko Republican Clinical Hospital	WHO National Influenza Centre Russian Federation	Andrey Komissarov et al
EPI_ISL_3122987	Russia/BU-RII-MH28853S/2021	2021-07-02	Europe	Russia	N. A. Semashko Republican Clinical Hospital	WHO National Influenza Centre Russian Federation	Andrey Komissarov et al
EPI_ISL_507205	Russia/Bryansk-RII24784S/2020	2020-05	Europe	Russia	WHO National Influenza Centre Russian Federation	WHO National Influenza Centre Russian Federation	Andrey Komissarov et al
EPI_ISL_428906	Russia/Buryatia-84504/2020	2020-03-27	Europe	Russia	State Research Center of Virology and Biotechnology VECTOR, Department of Collection of Microorganisms	State Research Center of Virology and Biotechnology VECTOR, Department of Collection of Microorganisms	Oleg V. Pyankov et al
EPI_ISL_428894	Russia/Buryatia-84506/2020	2020-03-27	Europe	Russia	State Research Center of Virology and Biotechnology VECTOR, Department of Collection of Microorganisms	State Research Center of Virology and Biotechnology VECTOR, Department of Collection of Microorganisms	Oleg V. Pyankov et al
EPI_ISL_428913	Russia/Buryatia-84508/2020	2020-03-27	Europe	Russia	State Research Center of Virology and Biotechnology VECTOR, Department of Collection of Microorganisms	State Research Center of Virology and Biotechnology VECTOR, Department of Collection of Microorganisms	Oleg V. Pyankov et al
EPI_ISL_428899	Russia/Buryatia-86204/2020	2020-03-29	Europe	Russia	State Research Center of Virology and Biotechnology VECTOR, Department of Collection of Microorganisms	State Research Center of Virology and Biotechnology VECTOR, Department of Collection of Microorganisms	Sergey A. Bodnev et al
EPI_ISL_428914	Russia/Buryatia-87104/2020	2020-03-30	Europe	Russia	State Research Center of Virology and Biotechnology VECTOR, Department of Collection of Microorganisms	State Research Center of Virology and Biotechnology VECTOR, Department of Collection of Microorganisms	Oleg V. Pyankov et al
EPI_ISL_428920	Russia/Buryatia-87105/2020	2020-03-30	Europe	Russia	State Research Center of Virology and Biotechnology VECTOR, Department of Collection of Microorganisms	State Research Center of Virology and Biotechnology VECTOR, Department of Collection of Microorganisms	Sergey A. Bodnev et al
EPI_ISL_428919	Russia/Buryatia-87106/2020	2020-03-30	Europe	Russia	State Research Center of Virology and Biotechnology VECTOR, Department of Collection of Microorganisms	State Research Center of Virology and Biotechnology VECTOR, Department of Collection of Microorganisms	Sergey A. Bodnev et al
EPI_ISL_428911	Russia/Buryatia-88903/2020	2020-04-01	Europe	Russia	State Research Center of Virology and Biotechnology VECTOR, Department of Collection of Microorganisms	State Research Center of Virology and Biotechnology VECTOR, Department of Collection of Microorganisms	Oleg V. Pyankov et al
EPI_ISL_602412	Russia/CE-RII-MH2523S/2020	2020	Europe	Russia	WHO National Influenza Centre Russian Federation	WHO National Influenza Centre Russian Federation	Andrey Komissarov et al
EPI_ISL_733394	Russia/CE-RII-MH2523V/2020	2020-09-26	Europe	Russia	WHO National Influenza Centre Russian Federation	WHO National Influenza Centre Russian Federation	Andrey Komissarov et al
EPI_ISL_602413	Russia/CE-RII-MH2636S/2020	2020-09-11	Europe	Russia	WHO National Influenza Centre Russian Federation	WHO National Influenza Centre Russian Federation	Andrey Komissarov et al
EPI_ISL_733395	Russia/CE-RII-MH2636V/2020	2020-09-11	Europe	Russia	WHO National Influenza Centre Russian Federation	WHO National Influenza Centre Russian Federation	Andrey Komissarov et al
EPI_ISL_602414	Russia/CE-RII-MH2649S/2020	2020-09-11	Europe	Russia	WHO National Influenza Centre Russian Federation	WHO National Influenza Centre Russian Federation	Andrey Komissarov et al
EPI_ISL_602415	Russia/CE-RII-MH2709S/2020	2020-09-11	Europe	Russia	WHO National Influenza Centre Russian Federation	WHO National Influenza Centre Russian Federation	Andrey Komissarov et al
EPI_ISL_602416	Russia/CE-RII-MH2728S/2020	2020-09-11	Europe	Russia	WHO National Influenza Centre Russian Federation	WHO National Influenza Centre Russian Federation	Andrey Komissarov et al
EPI_ISL_3122967	Russia/CHE-RII-MH27755S/2021	2021-06-28	Europe	Russia	Chelyabinsk Regional Dermatovenerologic Dispensary	WHO National Influenza Centre Russian Federation	Andrey Komissarov et al
EPI_ISL_3122969	Russia/CHE-RII-MH27776S/2021	2021-06-29	Europe	Russia	Chelyabinsk Regional Dermatovenerologic Dispensary	WHO National Influenza Centre Russian Federation	Andrey Komissarov et al
EPI_ISL_733041	Russia/CHE-RII-MH2861S/2020	2020-09-23	Europe	Russia	HELIX LLC	WHO National Influenza Centre Russian Federation	Andrey Komissarov et al
EPI_ISL_2031884	Russia/CHU-CRIE-L188C0573b/2021	2021-04-02	Europe	Russia	Molecular diagnostic laboratory of Federal Budget Institution of Science "Central Research Institute of Epidemiology" of The Federal Service on Customers' Rights Protection and Human Well-being Surveillance	Group of Genomics and Postgenomic Technologies of Central Research Institute of Epidemilology	Samojlov A.E. et al
EPI_ISL_2031875	Russia/CHU-CRIE-L188C0575b/2021	2021-04-02	Europe	Russia	Molecular diagnostic laboratory of Federal Budget Institution of Science "Central Research Institute of Epidemiology" of The Federal Service on Customers' Rights Protection and Human Well-being Surveillance	Group of Genomics and Postgenomic Technologies of Central Research Institute of Epidemilology	Samojlov A.E. et al
EPI_ISL_2626299	Russia/CHU-CRIE-L188T0238/2021	2021-04-19	Europe	Russia	Molecular diagnostic laboratory of Federal Budget Institution of Science "Central Research Institute of Epidemiology" of The Federal Service on Customers' Rights Protection and Human Well-being Surveillance	Group of Genomics and Postgenomic Technologies of Central Research Institute of Epidemiology	Samoilov A.E. et al
EPI_ISL_2626300	Russia/CHU-CRIE-L188T0239/2021	2021-04-12	Europe	Russia	Molecular diagnostic laboratory of Federal Budget Institution of Science "Central Research Institute of Epidemiology" of The Federal Service on Customers' Rights Protection and Human Well-being Surveillance	Group of Genomics and Postgenomic Technologies of Central Research Institute of Epidemiology	Samoilov A.E. et al
EPI_ISL_3989070	Russia/CHU-CRIE-L219B0018u/2021	2021-07-06	Europe	Russia	Molecular diagnostic laboratory of Federal Budget Institution of Science "Central Research Institute of Epidemiology" of The Federal Service on Customers' Rights Protection and Human Well-being Surveillance	Group of Genomics and Postgenomic Technologies of Central Research Institute of Epidemiology	Samoilov A.E. et al
EPI_ISL_3989072	Russia/CHU-CRIE-L219B0028u/2021	2021-07-05	Europe	Russia	Molecular diagnostic laboratory of Federal Budget Institution of Science "Central Research Institute of Epidemiology" of The Federal Service on Customers' Rights Protection and Human Well-being Surveillance	Group of Genomics and Postgenomic Technologies of Central Research Institute of Epidemiology	Samoilov A.E. et al
EPI_ISL_3989073	Russia/CHU-CRIE-L219B0029u/2021	2021-07-26	Europe	Russia	Molecular diagnostic laboratory of Federal Budget Institution of Science "Central Research Institute of Epidemiology" of The Federal Service on Customers' Rights Protection and Human Well-being Surveillance	Group of Genomics and Postgenomic Technologies of Central Research Institute of Epidemiology	Samoilov A.E. et al
EPI_ISL_3989074	Russia/CHU-CRIE-L219B0032/2021	2021-07-12	Europe	Russia	Molecular diagnostic laboratory of Federal Budget Institution of Science "Central Research Institute of Epidemiology" of The Federal Service on Customers' Rights Protection and Human Well-being Surveillance	Group of Genomics and Postgenomic Technologies of Central Research Institute of Epidemiology	Samoilov A.E. et al
EPI_ISL_3989075	Russia/CHU-CRIE-L219M0006u/2021	2021-06-17	Europe	Russia	Molecular diagnostic laboratory of Federal Budget Institution of Science "Central Research Institute of Epidemiology" of The Federal Service on Customers' Rights Protection and Human Well-being Surveillance	Group of Genomics and Postgenomic Technologies of Central Research Institute of Epidemiology	Samoilov A.E. et al
EPI_ISL_3989076	Russia/CHU-CRIE-L219M0019u/2021	2021-06-28	Europe	Russia	Molecular diagnostic laboratory of Federal Budget Institution of Science "Central Research Institute of Epidemiology" of The Federal Service on Customers' Rights Protection and Human Well-being Surveillance	Group of Genomics and Postgenomic Technologies of Central Research Institute of Epidemiology	Samoilov A.E. et al
EPI_ISL_3989077	Russia/CHU-CRIE-L219M0023/2021	2021-06-30	Europe	Russia	Molecular diagnostic laboratory of Federal Budget Institution of Science "Central Research Institute of Epidemiology" of The Federal Service on Customers' Rights Protection and Human Well-being Surveillance	Group of Genomics and Postgenomic Technologies of Central Research Institute of Epidemiology	Samoilov A.E. et al
EPI_ISL_470539	Russia/CRIE130014/2020	2020-03-27	Europe	Russia	Molecular diagnostic laboratory of Federal Budget Institution of Science "Central Research Institute of Epidemiology" of The Federal Service on Customers' Rights Protection and Human Well-being Surveillance	Group of Genomics and Postgenomic Technologies of Central Research Institute of Epidemilology	Speranskaya AS et al
EPI_ISL_460605	Russia/CRIE140762/2020	2020-03-29	Europe	Russia	Molecular diagnostic laboratory of Federal Budget Institution of Science "Central Research Institute of Epidemiology" of The Federal Service on Customers' Rights Protection and Human Well-being Surveillance	Group of Genomics and Postgenomic Technologies of Central Research Institute of Epidemilology	Speranskaya AS et al
EPI_ISL_460604	Russia/CRIE145922/2020	2020-03-29	Europe	Russia	Molecular diagnostic laboratory of Federal Budget Institution of Science "Central Research Institute of Epidemiology" of The Federal Service on Customers' Rights Protection and Human Well-being Surveillance	Group of Genomics and Postgenomic Technologies of Central Research Institute of Epidemilology	Speranskaya AS et al
EPI_ISL_479624	Russia/CRIE155506/2020	2020-03-30	Europe	Russia	Molecular diagnostic laboratory of Federal Budget Institution of Science "Central Research Institute of Epidemiology" of The Federal Service on Customers' Rights Protection and Human Well-being Surveillance	Group of Genomics and Postgenomic Technologies of Central Research Institute of Epidemilology	Speranskaya AS et al
EPI_ISL_460096	Russia/CRIE156278/2020	2020-03-30	Europe	Russia	Molecular diagnostic laboratory of Federal Budget Institution of Science "Central Research Institute of Epidemiology" of The Federal Service on Customers' Rights Protection and Human Well-being Surveillance	Group of Genomics and Postgenomic Technologies of Central Research Institute of Epidemilology	Speranskaya AS et al
EPI_ISL_486815	Russia/CRIE159560/2020	2020-03-30	Europe	Russia	Molecular diagnostic laboratory of Federal Budget Institution of Science "Central Research Institute of Epidemiology" of The Federal Service on Customers' Rights Protection and Human Well-being Surveillance	Group of Genomics and Postgenomic Technologies of Central Research Institute of Epidemilology	Speranskaya AS et al
EPI_ISL_486816	Russia/CRIE159875/2020	2020-03-30	Europe	Russia	Molecular diagnostic laboratory of Federal Budget Institution of Science "Central Research Institute of Epidemiology" of The Federal Service on Customers' Rights Protection and Human Well-being Surveillance	Group of Genomics and Postgenomic Technologies of Central Research Institute of Epidemilology	Speranskaya AS et al
EPI_ISL_486817	Russia/CRIE159932/2020	2020-03-30	Europe	Russia	Molecular diagnostic laboratory of Federal Budget Institution of Science "Central Research Institute of Epidemiology" of The Federal Service on Customers' Rights Protection and Human Well-being Surveillance	Group of Genomics and Postgenomic Technologies of Central Research Institute of Epidemilology	Speranskaya AS et al
EPI_ISL_486818	Russia/CRIE160277/2020	2020-03-30	Europe	Russia	Molecular diagnostic laboratory of Federal Budget Institution of Science "Central Research Institute of Epidemiology" of The Federal Service on Customers' Rights Protection and Human Well-being Surveillance	Group of Genomics and Postgenomic Technologies of Central Research Institute of Epidemilology	Speranskaya AS et al
EPI_ISL_486819	Russia/CRIE160790/2020	2020-03-30	Europe	Russia	Molecular diagnostic laboratory of Federal Budget Institution of Science "Central Research Institute of Epidemiology" of The Federal Service on Customers' Rights Protection and Human Well-being Surveillance	Group of Genomics and Postgenomic Technologies of Central Research Institute of Epidemilology	Speranskaya AS et al
EPI_ISL_534347	Russia/CRIE161122/2020	2020-03-31	Europe	Russia	Molecular diagnostic laboratory of Federal Budget Institution of Science "Central Research Institute of Epidemiology" of The Federal Service on Customers' Rights Protection and Human Well-being Surveillance	Group of Genomics and Postgenomic Technologies of Central Research Institute of Epidemilology	Speranskaya AS et al
EPI_ISL_486820	Russia/CRIE161143/2020	2020-03-31	Europe	Russia	Molecular diagnostic laboratory of Federal Budget Institution of Science "Central Research Institute of Epidemiology" of The Federal Service on Customers' Rights Protection and Human Well-being Surveillance	Group of Genomics and Postgenomic Technologies of Central Research Institute of Epidemilology	Speranskaya AS et al
EPI_ISL_479621	Russia/CRIE161454/2020	2020-03-31	Europe	Russia	Molecular diagnostic laboratory of Federal Budget Institution of Science "Central Research Institute of Epidemiology" of The Federal Service on Customers' Rights Protection and Human Well-being Surveillance	Group of Genomics and Postgenomic Technologies of Central Research Institute of Epidemilology	Speranskaya AS et al
EPI_ISL_486821	Russia/CRIE162398/2020	2020-03-31	Europe	Russia	Molecular diagnostic laboratory of Federal Budget Institution of Science "Central Research Institute of Epidemiology" of The Federal Service on Customers' Rights Protection and Human Well-being Surveillance	Group of Genomics and Postgenomic Technologies of Central Research Institute of Epidemilology	Speranskaya AS et al
EPI_ISL_462150	Russia/CRIE162784/2020	2020-03-31	Europe	Russia	Molecular diagnostic laboratory of Federal Budget Institution of Science "Central Research Institute of Epidemiology" of The Federal Service on Customers' Rights Protection and Human Well-being Surveillance	Group of Genomics and Postgenomic Technologies of Central Research Institute of Epidemilology	Speranskaya AS et al
EPI_ISL_486822	Russia/CRIE164298/2020	2020-03-31	Europe	Russia	Molecular diagnostic laboratory of Federal Budget Institution of Science "Central Research Institute of Epidemiology" of The Federal Service on Customers' Rights Protection and Human Well-being Surveillance	Group of Genomics and Postgenomic Technologies of Central Research Institute of Epidemilology	Speranskaya AS et al
EPI_ISL_486823	Russia/CRIE164399/2020	2020-03-31	Europe	Russia	Molecular diagnostic laboratory of Federal Budget Institution of Science "Central Research Institute of Epidemiology" of The Federal Service on Customers' Rights Protection and Human Well-being Surveillance	Group of Genomics and Postgenomic Technologies of Central Research Institute of Epidemilology	Speranskaya AS et al
EPI_ISL_479622	Russia/CRIE164776/2020	2020-03-31	Europe	Russia	Molecular diagnostic laboratory of Federal Budget Institution of Science "Central Research Institute of Epidemiology" of The Federal Service on Customers' Rights Protection and Human Well-being Surveillance	Group of Genomics and Postgenomic Technologies of Central Research Institute of Epidemilology	Speranskaya AS et al
EPI_ISL_486824	Russia/CRIE164980/2020	2020-03-31	Europe	Russia	Molecular diagnostic laboratory of Federal Budget Institution of Science "Central Research Institute of Epidemiology" of The Federal Service on Customers' Rights Protection and Human Well-being Surveillance	Group of Genomics and Postgenomic Technologies of Central Research Institute of Epidemilology	Speranskaya AS et al
EPI_ISL_534348	Russia/CRIE166064/2020	2020-03-31	Europe	Russia	Molecular diagnostic laboratory of Federal Budget Institution of Science "Central Research Institute of Epidemiology" of The Federal Service on Customers' Rights Protection and Human Well-being Surveillance	Group of Genomics and Postgenomic Technologies of Central Research Institute of Epidemilology	Speranskaya AS et al
EPI_ISL_534349	Russia/CRIE166582/2020	2020-03-31	Europe	Russia	Molecular diagnostic laboratory of Federal Budget Institution of Science "Central Research Institute of Epidemiology" of The Federal Service on Customers' Rights Protection and Human Well-being Surveillance	Group of Genomics and Postgenomic Technologies of Central Research Institute of Epidemilology	Speranskaya AS et al
EPI_ISL_486825	Russia/CRIE168693/2020	2020-03-31	Europe	Russia	Molecular diagnostic laboratory of Federal Budget Institution of Science "Central Research Institute of Epidemiology" of The Federal Service on Customers' Rights Protection and Human Well-being Surveillance	Group of Genomics and Postgenomic Technologies of Central Research Institute of Epidemilology	Speranskaya AS et al
EPI_ISL_486826	Russia/CRIE170180/2020	2020-03-31	Europe	Russia	Molecular diagnostic laboratory of Federal Budget Institution of Science "Central Research Institute of Epidemiology" of The Federal Service on Customers' Rights Protection and Human Well-being Surveillance	Group of Genomics and Postgenomic Technologies of Central Research Institute of Epidemilology	Speranskaya AS et al
EPI_ISL_610237	Russia/CRIE170668/2020	2020-03-31	Europe	Russia	Molecular diagnostic laboratory of Federal Budget Institution of Science "Central Research Institute of Epidemiology" of The Federal Service on Customers' Rights Protection and Human Well-being Surveillance	Group of Genomics and Postgenomic Technologies of Central Research Institute of Epidemilology	Samoilov AE et al
EPI_ISL_486827	Russia/CRIE175960/2020	2020-04-01	Europe	Russia	Molecular diagnostic laboratory of Federal Budget Institution of Science "Central Research Institute of Epidemiology" of The Federal Service on Customers' Rights Protection and Human Well-being Surveillance	Group of Genomics and Postgenomic Technologies of Central Research Institute of Epidemilology	Speranskaya AS et al
EPI_ISL_486828	Russia/CRIE176675/2020	2020-04-01	Europe	Russia	Molecular diagnostic laboratory of Federal Budget Institution of Science "Central Research Institute of Epidemiology" of The Federal Service on Customers' Rights Protection and Human Well-being Surveillance	Group of Genomics and Postgenomic Technologies of Central Research Institute of Epidemilology	Speranskaya AS et al
EPI_ISL_479623	Russia/CRIE180117/2020	2020-04-01	Europe	Russia	Molecular diagnostic laboratory of Federal Budget Institution of Science "Central Research Institute of Epidemiology" of The Federal Service on Customers' Rights Protection and Human Well-being Surveillance	Group of Genomics and Postgenomic Technologies of Central Research Institute of Epidemilology	Speranskaya AS et al
EPI_ISL_534346	Russia/CRIE181019/2020	2020-04-01	Europe	Russia	Molecular diagnostic laboratory of Federal Budget Institution of Science "Central Research Institute of Epidemiology" of The Federal Service on Customers' Rights Protection and Human Well-being Surveillance	Group of Genomics and Postgenomic Technologies of Central Research Institute of Epidemilology	Speranskaya AS et al
EPI_ISL_479620	Russia/CRIE182061/2020	2020-03-31	Europe	Russia	Molecular diagnostic laboratory of Federal Budget Institution of Science "Central Research Institute of Epidemiology" of The Federal Service on Customers' Rights Protection and Human Well-being Surveillance	Group of Genomics and Postgenomic Technologies of Central Research Institute of Epidemilology	Speranskaya AS et al
EPI_ISL_486829	Russia/CRIE187963/2020	2020-04-01	Europe	Russia	Molecular diagnostic laboratory of Federal Budget Institution of Science "Central Research Institute of Epidemiology" of The Federal Service on Customers' Rights Protection and Human Well-being Surveillance	Group of Genomics and Postgenomic Technologies of Central Research Institute of Epidemilology	Speranskaya AS et al
EPI_ISL_610238	Russia/CRIE300223/2020	2020-03-31	Europe	Russia	Molecular diagnostic laboratory of Federal Budget Institution of Science "Central Research Institute of Epidemiology" of The Federal Service on Customers' Rights Protection and Human Well-being Surveillance	Group of Genomics and Postgenomic Technologies of Central Research Institute of Epidemilology	Samoilov AE et al
EPI_ISL_610227	Russia/CRIE4907775/2020	2020-07-14	Europe	Russia	Molecular diagnostic laboratory of Federal Budget Institution of Science "Central Research Institute of Epidemiology" of The Federal Service on Customers' Rights Protection and Human Well-being Surveillance	Group of Genomics and Postgenomic Technologies of Central Research Institute of Epidemilology	Samoilov AE et al
EPI_ISL_534337	Russia/CRIE4924360/2020	2020-07-15	Europe	Russia	Molecular diagnostic laboratory of Federal Budget Institution of Science "Central Research Institute of Epidemiology" of The Federal Service on Customers' Rights Protection and Human Well-being Surveillance	Group of Genomics and Postgenomic Technologies of Central Research Institute of Epidemilology	Speranskaya AS et al
EPI_ISL_534338	Russia/CRIE4955821/2020	2020-07-16	Europe	Russia	Molecular diagnostic laboratory of Federal Budget Institution of Science "Central Research Institute of Epidemiology" of The Federal Service on Customers' Rights Protection and Human Well-being Surveillance	Group of Genomics and Postgenomic Technologies of Central Research Institute of Epidemilology	Speranskaya AS et al
EPI_ISL_610229	Russia/CRIE4973936/2020	2020-07-15	Europe	Russia	Molecular diagnostic laboratory of Federal Budget Institution of Science "Central Research Institute of Epidemiology" of The Federal Service on Customers' Rights Protection and Human Well-being Surveillance	Group of Genomics and Postgenomic Technologies of Central Research Institute of Epidemilology	Samoilov AE et al
EPI_ISL_610228	Russia/CRIE4978885/2020	2020-07-15	Europe	Russia	Molecular diagnostic laboratory of Federal Budget Institution of Science "Central Research Institute of Epidemiology" of The Federal Service on Customers' Rights Protection and Human Well-being Surveillance	Group of Genomics and Postgenomic Technologies of Central Research Institute of Epidemilology	Samoilov AE et al
EPI_ISL_534342	Russia/CRIE4980432/2020	2020-07-16	Europe	Russia	Molecular diagnostic laboratory of Federal Budget Institution of Science "Central Research Institute of Epidemiology" of The Federal Service on Customers' Rights Protection and Human Well-being Surveillance	Group of Genomics and Postgenomic Technologies of Central Research Institute of Epidemilology	Speranskaya AS et al
EPI_ISL_610234	Russia/CRIE4988935/2020	2020-07-16	Europe	Russia	Molecular diagnostic laboratory of Federal Budget Institution of Science "Central Research Institute of Epidemiology" of The Federal Service on Customers' Rights Protection and Human Well-being Surveillance	Group of Genomics and Postgenomic Technologies of Central Research Institute of Epidemilology	Samoilov AE et al
EPI_ISL_610233	Russia/CRIE4990266/2020	2020-07-16	Europe	Russia	Molecular diagnostic laboratory of Federal Budget Institution of Science "Central Research Institute of Epidemiology" of The Federal Service on Customers' Rights Protection and Human Well-being Surveillance	Group of Genomics and Postgenomic Technologies of Central Research Institute of Epidemilology	Samoilov AE et al
EPI_ISL_610232	Russia/CRIE4991529/2020	2020-07-16	Europe	Russia	Molecular diagnostic laboratory of Federal Budget Institution of Science "Central Research Institute of Epidemiology" of The Federal Service on Customers' Rights Protection and Human Well-being Surveillance	Group of Genomics and Postgenomic Technologies of Central Research Institute of Epidemilology	Samoilov AE et al
EPI_ISL_534339	Russia/CRIE4991898/2020	2020-07-16	Europe	Russia	Molecular diagnostic laboratory of Federal Budget Institution of Science "Central Research Institute of Epidemiology" of The Federal Service on Customers' Rights Protection and Human Well-being Surveillance	Group of Genomics and Postgenomic Technologies of Central Research Institute of Epidemilology	Speranskaya AS et al
EPI_ISL_534341	Russia/CRIE5006606/2020	2020-07-16	Europe	Russia	Molecular diagnostic laboratory of Federal Budget Institution of Science "Central Research Institute of Epidemiology" of The Federal Service on Customers' Rights Protection and Human Well-being Surveillance	Group of Genomics and Postgenomic Technologies of Central Research Institute of Epidemilology	Speranskaya AS et al
EPI_ISL_610235	Russia/CRIE5021376/2020	2020-07-16	Europe	Russia	Molecular diagnostic laboratory of Federal Budget Institution of Science "Central Research Institute of Epidemiology" of The Federal Service on Customers' Rights Protection and Human Well-being Surveillance	Group of Genomics and Postgenomic Technologies of Central Research Institute of Epidemilology	Samoilov AE et al
EPI_ISL_534340	Russia/CRIE5027243/2020	2020-07-16	Europe	Russia	Molecular diagnostic laboratory of Federal Budget Institution of Science "Central Research Institute of Epidemiology" of The Federal Service on Customers' Rights Protection and Human Well-being Surveillance	Group of Genomics and Postgenomic Technologies of Central Research Institute of Epidemilology	Speranskaya AS et al
EPI_ISL_610230	Russia/CRIE5030221/2020	2020-07-16	Europe	Russia	Molecular diagnostic laboratory of Federal Budget Institution of Science "Central Research Institute of Epidemiology" of The Federal Service on Customers' Rights Protection and Human Well-being Surveillance	Group of Genomics and Postgenomic Technologies of Central Research Institute of Epidemilology	Samoilov AE et al
EPI_ISL_610231	Russia/CRIE5031464/2020	2020-07-16	Europe	Russia	Molecular diagnostic laboratory of Federal Budget Institution of Science "Central Research Institute of Epidemiology" of The Federal Service on Customers' Rights Protection and Human Well-being Surveillance	Group of Genomics and Postgenomic Technologies of Central Research Institute of Epidemilology	Samoilov AE et al
EPI_ISL_534344	Russia/CRIE5047007/2020	2020-07-16	Europe	Russia	Molecular diagnostic laboratory of Federal Budget Institution of Science "Central Research Institute of Epidemiology" of The Federal Service on Customers' Rights Protection and Human Well-being Surveillance	Group of Genomics and Postgenomic Technologies of Central Research Institute of Epidemilology	Speranskaya AS et al
EPI_ISL_610236	Russia/CRIE5047165/2020	2020-07-16	Europe	Russia	Molecular diagnostic laboratory of Federal Budget Institution of Science "Central Research Institute of Epidemiology" of The Federal Service on Customers' Rights Protection and Human Well-being Surveillance	Group of Genomics and Postgenomic Technologies of Central Research Institute of Epidemilology	Samoilov AE et al
EPI_ISL_534343	Russia/CRIE5047362/2020	2020-07-16	Europe	Russia	Molecular diagnostic laboratory of Federal Budget Institution of Science "Central Research Institute of Epidemiology" of The Federal Service on Customers' Rights Protection and Human Well-being Surveillance	Group of Genomics and Postgenomic Technologies of Central Research Institute of Epidemilology	Speranskaya AS et al
EPI_ISL_534345	Russia/CRIE5049919/2020	2020-07-17	Europe	Russia	Molecular diagnostic laboratory of Federal Budget Institution of Science "Central Research Institute of Epidemiology" of The Federal Service on Customers' Rights Protection and Human Well-being Surveillance	Group of Genomics and Postgenomic Technologies of Central Research Institute of Epidemilology	Speranskaya AS et al
EPI_ISL_610243	Russia/CRIE7158368/2020	2020-08-24	Europe	Russia	Molecular diagnostic laboratory of Federal Budget Institution of Science "Central Research Institute of Epidemiology" of The Federal Service on Customers' Rights Protection and Human Well-being Surveillance	Group of Genomics and Postgenomic Technologies of Central Research Institute of Epidemilology	Samoilov AE et al
EPI_ISL_610239	Russia/CRIE7158978/2020	2020-08-24	Europe	Russia	Molecular diagnostic laboratory of Federal Budget Institution of Science "Central Research Institute of Epidemiology" of The Federal Service on Customers' Rights Protection and Human Well-being Surveillance	Group of Genomics and Postgenomic Technologies of Central Research Institute of Epidemilology	Samoilov AE et al
EPI_ISL_610240	Russia/CRIE7159118/2020	2020-08-24	Europe	Russia	Molecular diagnostic laboratory of Federal Budget Institution of Science "Central Research Institute of Epidemiology" of The Federal Service on Customers' Rights Protection and Human Well-being Surveillance	Group of Genomics and Postgenomic Technologies of Central Research Institute of Epidemilology	Samoilov AE et al
EPI_ISL_610241	Russia/CRIE7171114/2020	2020-08-24	Europe	Russia	Molecular diagnostic laboratory of Federal Budget Institution of Science "Central Research Institute of Epidemiology" of The Federal Service on Customers' Rights Protection and Human Well-being Surveillance	Group of Genomics and Postgenomic Technologies of Central Research Institute of Epidemilology	Samoilov AE et al
EPI_ISL_610242	Russia/CRIE7175362/2020	2020-08-24	Europe	Russia	Molecular diagnostic laboratory of Federal Budget Institution of Science "Central Research Institute of Epidemiology" of The Federal Service on Customers' Rights Protection and Human Well-being Surveillance	Group of Genomics and Postgenomic Technologies of Central Research Institute of Epidemilology	Samoilov AE et al
EPI_ISL_610244	Russia/CRIE7249896/2020	2020-08-25	Europe	Russia	Molecular diagnostic laboratory of Federal Budget Institution of Science "Central Research Institute of Epidemiology" of The Federal Service on Customers' Rights Protection and Human Well-being Surveillance	Group of Genomics and Postgenomic Technologies of Central Research Institute of Epidemilology	Samoilov AE et al
EPI_ISL_1919492	Russia/CU-RII-MH16108S/2021	2021-04-10	Europe	Russia	HELIX LLC	WHO National Influenza Centre Russian Federation	Andrey Komissarov et al
EPI_ISL_428909	Russia/Chechenya-83801/2020	2020-03-26	Europe	Russia	State Research Center of Virology and Biotechnology VECTOR, Department of Collection of Microorganisms	State Research Center of Virology and Biotechnology VECTOR, Department of Collection of Microorganisms	Oleg V. Pyankov et al
EPI_ISL_428916	Russia/Chechenya-83803/2020	2020-03-26	Europe	Russia	State Research Center of Virology and Biotechnology VECTOR, Department of Collection of Microorganisms	State Research Center of Virology and Biotechnology VECTOR, Department of Collection of Microorganisms	Oleg V. Pyankov et al
EPI_ISL_428924	Russia/Chelyabinsk-85311/2020	2020-03-28	Europe	Russia	State Research Center of Virology and Biotechnology VECTOR, Department of Collection of Microorganisms	State Research Center of Virology and Biotechnology VECTOR, Department of Collection of Microorganisms	Sergey A. Bodnev et al
EPI_ISL_3101346	Russia/DA-CRIE-L191Z0005b/2021	2021-05-30	Europe	Russia	Molecular diagnostic laboratory of Federal Budget Institution of Science "Central Research Institute of Epidemiology" of The Federal Service on Customers' Rights Protection and Human Well-being Surveillance	Group of Genomics and Postgenomic Technologies of Central Research Institute of Epidemiology	Samoilov A.E. et al
EPI_ISL_1919486	Russia/DA-RII-MH16100S/2021	2021-04-01	Europe	Russia	HELIX LLC	WHO National Influenza Centre Russian Federation	Andrey Komissarov et al
EPI_ISL_602418	Russia/DA-RII-MH2739S/2020	2020-09-17	Europe	Russia	HELIX LLC	WHO National Influenza Centre Russian Federation	Andrey Komissarov et al
EPI_ISL_602419	Russia/DA-RII-MH2741S/2020	2020-09-26	Europe	Russia	HELIX LLC	WHO National Influenza Centre Russian Federation	Andrey Komissarov et al
EPI_ISL_602420	Russia/DA-RII-MH2742S/2020	2020-09-23	Europe	Russia	HELIX LLC	WHO National Influenza Centre Russian Federation	Andrey Komissarov et al
EPI_ISL_602421	Russia/DA-RII-MH2743S/2020	2020-09-25	Europe	Russia	HELIX LLC	WHO National Influenza Centre Russian Federation	Andrey Komissarov et al
EPI_ISL_602422	Russia/DA-RII-MH2744S/2020	2020-09-25	Europe	Russia	HELIX LLC	WHO National Influenza Centre Russian Federation	Andrey Komissarov et al
EPI_ISL_602423	Russia/IN-RII-MH2745S/2020	2020-09-21	Europe	Russia	HELIX LLC	WHO National Influenza Centre Russian Federation	Andrey Komissarov et al
EPI_ISL_1859624	Russia/IRK-5996/2020	2020-07	Europe	Russia	Federal State Public Scientific Institution В«Scientific РЎentre for Family Health and Human Reproduction ProblemsВ», Academic Consortium	FEDERAL RESEARCH AND CLINICAL CENTER OF PHYSICAL-CHEMICAL MEDICINE OF FEDERAL MEDICAL BIOLOGICAL AGENCY, Academic Consortium	Vladislav Babenko et al
EPI_ISL_1859619	Russia/IRK-6000/2020	2020-07	Europe	Russia	Federal State Public Scientific Institution В«Scientific РЎentre for Family Health and Human Reproduction ProblemsВ», Academic Consortium	FEDERAL RESEARCH AND CLINICAL CENTER OF PHYSICAL-CHEMICAL MEDICINE OF FEDERAL MEDICAL BIOLOGICAL AGENCY, Academic Consortium	Vladislav Babenko et al
EPI_ISL_1859456	Russia/IRK-6013/2020	2020-07	Europe	Russia	Federal State Public Scientific Institution В«Scientific РЎentre for Family Health and Human Reproduction ProblemsВ», Academic Consortium	FEDERAL RESEARCH AND CLINICAL CENTER OF PHYSICAL-CHEMICAL MEDICINE OF FEDERAL MEDICAL BIOLOGICAL AGENCY, Academic Consortium	Vladislav Babenko et al
EPI_ISL_1859473	Russia/IRK-6218/2020	2020-07	Europe	Russia	Federal State Public Scientific Institution В«Scientific РЎentre for Family Health and Human Reproduction ProblemsВ», Academic Consortium	FEDERAL RESEARCH AND CLINICAL CENTER OF PHYSICAL-CHEMICAL MEDICINE OF FEDERAL MEDICAL BIOLOGICAL AGENCY, Academic Consortium	Vladislav Babenko et al
EPI_ISL_1859321	Russia/IRK-6219/2020	2020-07	Europe	Russia	Federal State Public Scientific Institution В«Scientific РЎentre for Family Health and Human Reproduction ProblemsВ», Academic Consortium	FEDERAL RESEARCH AND CLINICAL CENTER OF PHYSICAL-CHEMICAL MEDICINE OF FEDERAL MEDICAL BIOLOGICAL AGENCY, Academic Consortium	Vladislav Babenko et al
EPI_ISL_1859688	Russia/IRK-6386/2020	2020-07	Europe	Russia	Federal State Public Scientific Institution В«Scientific РЎentre for Family Health and Human Reproduction ProblemsВ», Academic Consortium	FEDERAL RESEARCH AND CLINICAL CENTER OF PHYSICAL-CHEMICAL MEDICINE OF FEDERAL MEDICAL BIOLOGICAL AGENCY, Academic Consortium	Vladislav Babenko et al
EPI_ISL_1859492	Russia/IRK-6459/2020	2020-07	Europe	Russia	Federal State Public Scientific Institution В«Scientific РЎentre for Family Health and Human Reproduction ProblemsВ», Academic Consortium	FEDERAL RESEARCH AND CLINICAL CENTER OF PHYSICAL-CHEMICAL MEDICINE OF FEDERAL MEDICAL BIOLOGICAL AGENCY, Academic Consortium	Vladislav Babenko et al
EPI_ISL_1859566	Russia/IRK-7449/2020	2020-07	Europe	Russia	Federal State Public Scientific Institution В«Scientific РЎentre for Family Health and Human Reproduction ProblemsВ», Academic Consortium	FEDERAL RESEARCH AND CLINICAL CENTER OF PHYSICAL-CHEMICAL MEDICINE OF FEDERAL MEDICAL BIOLOGICAL AGENCY, Academic Consortium	Vladislav Babenko et al
EPI_ISL_1859435	Russia/IRK-IAM06/2020	2020-07	Europe	Russia	Federal State Public Scientific Institution В«Scientific РЎentre for Family Health and Human Reproduction ProblemsВ», Academic Consortium	FEDERAL RESEARCH AND CLINICAL CENTER OF PHYSICAL-CHEMICAL MEDICINE OF FEDERAL MEDICAL BIOLOGICAL AGENCY, Academic Consortium	Vladislav Babenko et al
EPI_ISL_1859425	Russia/IRK-IAM10/2020	2020-07	Europe	Russia	Federal State Public Scientific Institution В«Scientific РЎentre for Family Health and Human Reproduction ProblemsВ», Academic Consortium	FEDERAL RESEARCH AND CLINICAL CENTER OF PHYSICAL-CHEMICAL MEDICINE OF FEDERAL MEDICAL BIOLOGICAL AGENCY, Academic Consortium	Vladislav Babenko et al
EPI_ISL_1859488	Russia/IRK-IAM11/2020	2020-07	Europe	Russia	Federal State Public Scientific Institution В«Scientific РЎentre for Family Health and Human Reproduction ProblemsВ», Academic Consortium	FEDERAL RESEARCH AND CLINICAL CENTER OF PHYSICAL-CHEMICAL MEDICINE OF FEDERAL MEDICAL BIOLOGICAL AGENCY, Academic Consortium	Vladislav Babenko et al
EPI_ISL_1859742	Russia/IRK-IAM14/2020	2020-07	Europe	Russia	Federal State Public Scientific Institution В«Scientific РЎentre for Family Health and Human Reproduction ProblemsВ», Academic Consortium	FEDERAL RESEARCH AND CLINICAL CENTER OF PHYSICAL-CHEMICAL MEDICINE OF FEDERAL MEDICAL BIOLOGICAL AGENCY, Academic Consortium	Vladislav Babenko et al
EPI_ISL_1859380	Russia/IRK-ICOV_014/2020	2020-07-18	Europe	Russia	Federal State Public Scientific Institution В«Scientific РЎentre for Family Health and Human Reproduction ProblemsВ», Academic Consortium	FEDERAL RESEARCH AND CLINICAL CENTER OF PHYSICAL-CHEMICAL MEDICINE OF FEDERAL MEDICAL BIOLOGICAL AGENCY, Academic Consortium	Vladislav Babenko et al
EPI_ISL_2245687	Russia/IRK-RII-MH15592S/2020	2020-06-22	Europe	Russia	Department of Experimental Modeling and Pathogenesis of Infectious Diseases	WHO National Influenza Centre Russian Federation	Andrey Komissarov et al
EPI_ISL_2245688	Russia/IRK-RII-MH15595S/2020	2020-07-29	Europe	Russia	Department of Experimental Modeling and Pathogenesis of Infectious Diseases	WHO National Influenza Centre Russian Federation	Andrey Komissarov et al
EPI_ISL_2245695	Russia/IRK-RII-MH15604S/2020	2020-12-09	Europe	Russia	Department of Experimental Modeling and Pathogenesis of Infectious Diseases	WHO National Influenza Centre Russian Federation	Andrey Komissarov et al
EPI_ISL_2245696	Russia/IRK-RII-MH15606S/2020	2020-12-08	Europe	Russia	Department of Experimental Modeling and Pathogenesis of Infectious Diseases	WHO National Influenza Centre Russian Federation	Andrey Komissarov et al
EPI_ISL_2245698	Russia/IRK-RII-MH15608S/2020	2020-12-17	Europe	Russia	Department of Experimental Modeling and Pathogenesis of Infectious Diseases	WHO National Influenza Centre Russian Federation	Andrey Komissarov et al
EPI_ISL_2626397	Russia/IVA-CRIE-L188C0330/2021	2021-04-30	Europe	Russia	Molecular diagnostic laboratory of Federal Budget Institution of Science "Central Research Institute of Epidemiology" of The Federal Service on Customers' Rights Protection and Human Well-being Surveillance	Group of Genomics and Postgenomic Technologies of Central Research Institute of Epidemiology	Samoilov A.E. et al
EPI_ISL_2626398	Russia/IVA-CRIE-L188C0331/2021	2021-04-30	Europe	Russia	Molecular diagnostic laboratory of Federal Budget Institution of Science "Central Research Institute of Epidemiology" of The Federal Service on Customers' Rights Protection and Human Well-being Surveillance	Group of Genomics and Postgenomic Technologies of Central Research Institute of Epidemiology	Samoilov A.E. et al
EPI_ISL_2626399	Russia/IVA-CRIE-L188C0332h/2021	2021-04-30	Europe	Russia	Molecular diagnostic laboratory of Federal Budget Institution of Science "Central Research Institute of Epidemiology" of The Federal Service on Customers' Rights Protection and Human Well-being Surveillance	Group of Genomics and Postgenomic Technologies of Central Research Institute of Epidemiology	Samoilov A.E. et al
EPI_ISL_2448697	Russia/IVA-CRIE-L188E0259bu/2021	2021-03-03	Europe	Russia	Molecular diagnostic laboratory of Federal Budget Institution of Science "Central Research Institute of Epidemiology" of The Federal Service on Customers' Rights Protection and Human Well-being Surveillance	Group of Genomics and Postgenomic Technologies of Central Research Institute of Epidemiology	Samoilov A.E. et al
EPI_ISL_2448673	Russia/IVA-CRIE-L188E0260bh/2021	2021-03-04	Europe	Russia	Molecular diagnostic laboratory of Federal Budget Institution of Science "Central Research Institute of Epidemiology" of The Federal Service on Customers' Rights Protection and Human Well-being Surveillance	Group of Genomics and Postgenomic Technologies of Central Research Institute of Epidemiology	Samoilov A.E. et al
EPI_ISL_2448674	Russia/IVA-CRIE-L188E0261b/2021	2021-03-01	Europe	Russia	Molecular diagnostic laboratory of Federal Budget Institution of Science "Central Research Institute of Epidemiology" of The Federal Service on Customers' Rights Protection and Human Well-being Surveillance	Group of Genomics and Postgenomic Technologies of Central Research Institute of Epidemiology	Samoilov A.E. et al
EPI_ISL_2038922	Russia/IVA-CRIE-L188N0202/2021	2021-04-13	Europe	Russia	Federal Budget Health Care Institution "Center of Hygiene and Epidemiology in Ivanovo region"	Group of Genomics and Postgenomic Technologies of Central Research Institute of Epidemiology	Samoilov AE et al
EPI_ISL_2626310	Russia/IVA-CRIE-L188V0005/2021	2021-04-22	Europe	Russia	Molecular diagnostic laboratory of Federal Budget Institution of Science "Central Research Institute of Epidemiology" of The Federal Service on Customers' Rights Protection and Human Well-being Surveillance	Group of Genomics and Postgenomic Technologies of Central Research Institute of Epidemiology	Samoilov A.E. et al
EPI_ISL_2626311	Russia/IVA-CRIE-L188V0006/2021	2021-04-22	Europe	Russia	Molecular diagnostic laboratory of Federal Budget Institution of Science "Central Research Institute of Epidemiology" of The Federal Service on Customers' Rights Protection and Human Well-being Surveillance	Group of Genomics and Postgenomic Technologies of Central Research Institute of Epidemiology	Samoilov A.E. et al
EPI_ISL_2626312	Russia/IVA-CRIE-L188V0007/2021	2021-04-22	Europe	Russia	Molecular diagnostic laboratory of Federal Budget Institution of Science "Central Research Institute of Epidemiology" of The Federal Service on Customers' Rights Protection and Human Well-being Surveillance	Group of Genomics and Postgenomic Technologies of Central Research Institute of Epidemiology	Samoilov A.E. et al
EPI_ISL_2626214	Russia/IVA-CRIE-L188V0189/2021	2021-03-19	Europe	Russia	Molecular diagnostic laboratory of Federal Budget Institution of Science "Central Research Institute of Epidemiology" of The Federal Service on Customers' Rights Protection and Human Well-being Surveillance	Group of Genomics and Postgenomic Technologies of Central Research Institute of Epidemiology	Samoilov A.E. et al
EPI_ISL_2626216	Russia/IVA-CRIE-L188V0191/2021	2021-03-26	Europe	Russia	Molecular diagnostic laboratory of Federal Budget Institution of Science "Central Research Institute of Epidemiology" of The Federal Service on Customers' Rights Protection and Human Well-being Surveillance	Group of Genomics and Postgenomic Technologies of Central Research Institute of Epidemiology	Samoilov A.E. et al
EPI_ISL_2626217	Russia/IVA-CRIE-L188V0192/2021	2021-03-26	Europe	Russia	Molecular diagnostic laboratory of Federal Budget Institution of Science "Central Research Institute of Epidemiology" of The Federal Service on Customers' Rights Protection and Human Well-being Surveillance	Group of Genomics and Postgenomic Technologies of Central Research Institute of Epidemiology	Samoilov A.E. et al
EPI_ISL_4536421	Russia/IVA-CRIE-L219A0024u/2021	2021-08-25	Europe	Russia	Molecular diagnostic laboratory of Federal Budget Institution of Science "Central Research Institute of Epidemiology" of The Federal Service on Customers' Rights Protection and Human Well-being Surveillance	Group of Genomics and Postgenomic Technologies of Central Research Institute of Epidemiology	Samoilov A.E. et al
EPI_ISL_3919732	Russia/IVA-CRIE-L219A0040/2021	2021-06-21	Europe	Russia	Molecular diagnostic laboratory of Federal Budget Institution of Science "Central Research Institute of Epidemiology" of The Federal Service on Customers' Rights Protection and Human Well-being Surveillance	Group of Genomics and Postgenomic Technologies of Central Research Institute of Epidemiology	Samoilov A.E. et al
EPI_ISL_3989078	Russia/IVA-CRIE-L219C0011u/2021	2021-07-24	Europe	Russia	Molecular diagnostic laboratory of Federal Budget Institution of Science "Central Research Institute of Epidemiology" of The Federal Service on Customers' Rights Protection and Human Well-being Surveillance	Group of Genomics and Postgenomic Technologies of Central Research Institute of Epidemiology	Samoilov A.E. et al
EPI_ISL_3989079	Russia/IVA-CRIE-L219C0012u/2021	2021-07-23	Europe	Russia	Molecular diagnostic laboratory of Federal Budget Institution of Science "Central Research Institute of Epidemiology" of The Federal Service on Customers' Rights Protection and Human Well-being Surveillance	Group of Genomics and Postgenomic Technologies of Central Research Institute of Epidemiology	Samoilov A.E. et al
EPI_ISL_3996693	Russia/IVA-CRIE-L219K0378u/2021	2021-07-06	Europe	Russia	Molecular diagnostic laboratory of Federal Budget Institution of Science "Central Research Institute of Epidemiology" of The Federal Service on Customers' Rights Protection and Human Well-being Surveillance	Group of Genomics and Postgenomic Technologies of Central Research Institute of Epidemiology	Samoilov A.E. et al
EPI_ISL_3996695	Russia/IVA-CRIE-L219K0384u/2021	2021-07-05	Europe	Russia	Molecular diagnostic laboratory of Federal Budget Institution of Science "Central Research Institute of Epidemiology" of The Federal Service on Customers' Rights Protection and Human Well-being Surveillance	Group of Genomics and Postgenomic Technologies of Central Research Institute of Epidemiology	Samoilov A.E. et al
EPI_ISL_3996697	Russia/IVA-CRIE-L219K0391u/2021	2021-07-07	Europe	Russia	Molecular diagnostic laboratory of Federal Budget Institution of Science "Central Research Institute of Epidemiology" of The Federal Service on Customers' Rights Protection and Human Well-being Surveillance	Group of Genomics and Postgenomic Technologies of Central Research Institute of Epidemiology	Samoilov A.E. et al
EPI_ISL_3996698	Russia/IVA-CRIE-L219L0033u/2021	2021-07-10	Europe	Russia	Molecular diagnostic laboratory of Federal Budget Institution of Science "Central Research Institute of Epidemiology" of The Federal Service on Customers' Rights Protection and Human Well-being Surveillance	Group of Genomics and Postgenomic Technologies of Central Research Institute of Epidemiology	Samoilov A.E. et al
EPI_ISL_3996694	Russia/IVA-CRIE-L219L0046u/2021	2021-07-14	Europe	Russia	Molecular diagnostic laboratory of Federal Budget Institution of Science "Central Research Institute of Epidemiology" of The Federal Service on Customers' Rights Protection and Human Well-being Surveillance	Group of Genomics and Postgenomic Technologies of Central Research Institute of Epidemiology	Samoilov A.E. et al
EPI_ISL_3996700	Russia/IVA-CRIE-L219L0051/2021	2021-07-12	Europe	Russia	Molecular diagnostic laboratory of Federal Budget Institution of Science "Central Research Institute of Epidemiology" of The Federal Service on Customers' Rights Protection and Human Well-being Surveillance	Group of Genomics and Postgenomic Technologies of Central Research Institute of Epidemiology	Samoilov A.E. et al
EPI_ISL_3996692	Russia/IVA-CRIE-L219L0062/2021	2021-07-09	Europe	Russia	Molecular diagnostic laboratory of Federal Budget Institution of Science "Central Research Institute of Epidemiology" of The Federal Service on Customers' Rights Protection and Human Well-being Surveillance	Group of Genomics and Postgenomic Technologies of Central Research Institute of Epidemiology	Samoilov A.E. et al
EPI_ISL_3996689	Russia/IVA-CRIE-L219L0070/2021	2021-07-09	Europe	Russia	Molecular diagnostic laboratory of Federal Budget Institution of Science "Central Research Institute of Epidemiology" of The Federal Service on Customers' Rights Protection and Human Well-being Surveillance	Group of Genomics and Postgenomic Technologies of Central Research Institute of Epidemiology	Samoilov A.E. et al
EPI_ISL_3996696	Russia/IVA-CRIE-L219L0081/2021	2021-07-07	Europe	Russia	Molecular diagnostic laboratory of Federal Budget Institution of Science "Central Research Institute of Epidemiology" of The Federal Service on Customers' Rights Protection and Human Well-being Surveillance	Group of Genomics and Postgenomic Technologies of Central Research Institute of Epidemiology	Samoilov A.E. et al
EPI_ISL_3996699	Russia/IVA-CRIE-L219L0083/2021	2021-07-06	Europe	Russia	Molecular diagnostic laboratory of Federal Budget Institution of Science "Central Research Institute of Epidemiology" of The Federal Service on Customers' Rights Protection and Human Well-being Surveillance	Group of Genomics and Postgenomic Technologies of Central Research Institute of Epidemiology	Samoilov A.E. et al
EPI_ISL_4536419	Russia/IVA-CRIE-L219S0012/2021	2021-08-20	Europe	Russia	Molecular diagnostic laboratory of Federal Budget Institution of Science "Central Research Institute of Epidemiology" of The Federal Service on Customers' Rights Protection and Human Well-being Surveillance	Group of Genomics and Postgenomic Technologies of Central Research Institute of Epidemiology	Samoilov A.E. et al
EPI_ISL_872904	Russia/IVA-RII-MH11759S/2020	2020-12-08	Europe	Russia	WHO National Influenza Centre Russian Federation	WHO National Influenza Centre Russian Federation	Andrey Komissarov et al
EPI_ISL_872905	Russia/IVA-RII-MH11761S/2020	2020-12-06	Europe	Russia	WHO National Influenza Centre Russian Federation	WHO National Influenza Centre Russian Federation	Andrey Komissarov et al
EPI_ISL_872910	Russia/IVA-RII-MH11768S/2020	2020-12-05	Europe	Russia	WHO National Influenza Centre Russian Federation	WHO National Influenza Centre Russian Federation	Andrey Komissarov et al
EPI_ISL_872911	Russia/IVA-RII-MH11769S/2020	2020-12-03	Europe	Russia	WHO National Influenza Centre Russian Federation	WHO National Influenza Centre Russian Federation	Andrey Komissarov et al
EPI_ISL_872914	Russia/IVA-RII-MH11772S/2020	2020-12-05	Europe	Russia	WHO National Influenza Centre Russian Federation	WHO National Influenza Centre Russian Federation	Andrey Komissarov et al
EPI_ISL_872915	Russia/IVA-RII-MH11773S/2020	2020-12-04	Europe	Russia	WHO National Influenza Centre Russian Federation	WHO National Influenza Centre Russian Federation	Andrey Komissarov et al
EPI_ISL_872916	Russia/IVA-RII-MH11774S/2020	2020-12-05	Europe	Russia	WHO National Influenza Centre Russian Federation	WHO National Influenza Centre Russian Federation	Andrey Komissarov et al
EPI_ISL_1400532	Russia/IVA-RII-MH11775S/2020	2020-12-04	Europe	Russia	WHO National Influenza Centre Russian Federation	WHO National Influenza Centre Russian Federation	Andrey Komissarov et al
EPI_ISL_872917	Russia/IVA-RII-MH11776S/2020	2020-12-05	Europe	Russia	WHO National Influenza Centre Russian Federation	WHO National Influenza Centre Russian Federation	Andrey Komissarov et al
EPI_ISL_872918	Russia/IVA-RII-MH11777S/2020	2020-12-02	Europe	Russia	WHO National Influenza Centre Russian Federation	WHO National Influenza Centre Russian Federation	Andrey Komissarov et al
EPI_ISL_872919	Russia/IVA-RII-MH11778S/2020	2020-12-03	Europe	Russia	WHO National Influenza Centre Russian Federation	WHO National Influenza Centre Russian Federation	Andrey Komissarov et al
EPI_ISL_1039008	Russia/IVA-RII-MH11802S/2020	2020-12-09	Europe	Russia	WHO National Influenza Centre Russian Federation	WHO National Influenza Centre Russian Federation	Andrey Komissarov et al
EPI_ISL_1039009	Russia/IVA-RII-MH11804S/2020	2020-12-09	Europe	Russia	WHO National Influenza Centre Russian Federation	WHO National Influenza Centre Russian Federation	Andrey Komissarov et al
EPI_ISL_1039010	Russia/IVA-RII-MH11812S/2020	2020-12-09	Europe	Russia	WHO National Influenza Centre Russian Federation	WHO National Influenza Centre Russian Federation	Andrey Komissarov et al
EPI_ISL_1400529	Russia/IVA-RII-MH11816S/2020	2020-12-09	Europe	Russia	WHO National Influenza Centre Russian Federation	WHO National Influenza Centre Russian Federation	Andrey Komissarov et al
EPI_ISL_1039011	Russia/IVA-RII-MH11824S/2020	2020-12-14	Europe	Russia	WHO National Influenza Centre Russian Federation	WHO National Influenza Centre Russian Federation	Andrey Komissarov et al
EPI_ISL_1400533	Russia/IVA-RII-MH11840S/2020	2020-12-13	Europe	Russia	WHO National Influenza Centre Russian Federation	WHO National Influenza Centre Russian Federation	Andrey Komissarov et al
EPI_ISL_872925	Russia/IVA-RII-MH11841S/2020	2020-12-13	Europe	Russia	WHO National Influenza Centre Russian Federation	WHO National Influenza Centre Russian Federation	Andrey Komissarov et al
EPI_ISL_1400534	Russia/IVA-RII-MH11867S/2020	2020-12-12	Europe	Russia	WHO National Influenza Centre Russian Federation	WHO National Influenza Centre Russian Federation	Andrey Komissarov et al
EPI_ISL_872931	Russia/IVA-RII-MH11870S/2020	2020-12-14	Europe	Russia	WHO National Influenza Centre Russian Federation	WHO National Influenza Centre Russian Federation	Andrey Komissarov et al
EPI_ISL_872934	Russia/IVA-RII-MH11873S/2020	2020-12-15	Europe	Russia	WHO National Influenza Centre Russian Federation	WHO National Influenza Centre Russian Federation	Andrey Komissarov et al
EPI_ISL_1400535	Russia/IVA-RII-MH11874S/2020	2020-12-14	Europe	Russia	WHO National Influenza Centre Russian Federation	WHO National Influenza Centre Russian Federation	Andrey Komissarov et al
EPI_ISL_872935	Russia/IVA-RII-MH11875S/2020	2020-12-14	Europe	Russia	WHO National Influenza Centre Russian Federation	WHO National Influenza Centre Russian Federation	Andrey Komissarov et al
EPI_ISL_872936	Russia/IVA-RII-MH11876S/2020	2020-12-14	Europe	Russia	WHO National Influenza Centre Russian Federation	WHO National Influenza Centre Russian Federation	Andrey Komissarov et al
EPI_ISL_872937	Russia/IVA-RII-MH11878S/2020	2020-12-16	Europe	Russia	WHO National Influenza Centre Russian Federation	WHO National Influenza Centre Russian Federation	Andrey Komissarov et al
EPI_ISL_872941	Russia/IVA-RII-MH11885S/2020	2020-12-15	Europe	Russia	WHO National Influenza Centre Russian Federation	WHO National Influenza Centre Russian Federation	Andrey Komissarov et al
EPI_ISL_872944	Russia/IVA-RII-MH11888S/2020	2020-12-14	Europe	Russia	WHO National Influenza Centre Russian Federation	WHO National Influenza Centre Russian Federation	Andrey Komissarov et al
EPI_ISL_872945	Russia/IVA-RII-MH11889S/2020	2020-12-14	Europe	Russia	WHO National Influenza Centre Russian Federation	WHO National Influenza Centre Russian Federation	Andrey Komissarov et al
EPI_ISL_872946	Russia/IVA-RII-MH11890S/2020	2020-12-16	Europe	Russia	WHO National Influenza Centre Russian Federation	WHO National Influenza Centre Russian Federation	Andrey Komissarov et al
EPI_ISL_1400560	Russia/IVA-RII-MH11891S/2020	2020-12-15	Europe	Russia	WHO National Influenza Centre Russian Federation	WHO National Influenza Centre Russian Federation	Andrey Komissarov et al
EPI_ISL_1400536	Russia/IVA-RII-MH11893S/2020	2020-12-14	Europe	Russia	WHO National Influenza Centre Russian Federation	WHO National Influenza Centre Russian Federation	Andrey Komissarov et al
EPI_ISL_872947	Russia/IVA-RII-MH11894S/2020	2020-12-14	Europe	Russia	WHO National Influenza Centre Russian Federation	WHO National Influenza Centre Russian Federation	Andrey Komissarov et al
EPI_ISL_602456	Russia/IVA-RII-MH2794S/2020	2020-09-23	Europe	Russia	HELIX LLC	WHO National Influenza Centre Russian Federation	Andrey Komissarov et al
EPI_ISL_3122971	Russia/IVA-RII-MH28032S/2021	2021-06-12	Europe	Russia	City Clinical Hospital No 1	WHO National Influenza Centre Russian Federation	Andrey Komissarov et al
EPI_ISL_3122972	Russia/IVA-RII-MH28033S/2021	2021-06-12	Europe	Russia	City Clinical Hospital No 1	WHO National Influenza Centre Russian Federation	Andrey Komissarov et al
EPI_ISL_3122975	Russia/IVA-RII-MH28036S/2021	2021-06-12	Europe	Russia	City Clinical Hospital No 1	WHO National Influenza Centre Russian Federation	Andrey Komissarov et al
EPI_ISL_3122977	Russia/IVA-RII-MH28038S/2021	2021-06-12	Europe	Russia	City Clinical Hospital No 1	WHO National Influenza Centre Russian Federation	Andrey Komissarov et al
EPI_ISL_3122978	Russia/IVA-RII-MH28056S/2021	2021-06-14	Europe	Russia	City Clinical Hospital No 1	WHO National Influenza Centre Russian Federation	Andrey Komissarov et al
EPI_ISL_3122980	Russia/IVA-RII-MH28083S/2021	2021-06-14	Europe	Russia	City Clinical Hospital No 1	WHO National Influenza Centre Russian Federation	Andrey Komissarov et al
EPI_ISL_3122982	Russia/IVA-RII-MH28085S/2021	2021-06-14	Europe	Russia	City Clinical Hospital No 1	WHO National Influenza Centre Russian Federation	Andrey Komissarov et al
EPI_ISL_3122984	Russia/IVA-RII-MH28090S/2021	2021-06-11	Europe	Russia	City Clinical Hospital No 1	WHO National Influenza Centre Russian Federation	Andrey Komissarov et al
EPI_ISL_3919779	Russia/KAM-CRIE-L219B0003/2021	2021-06-23	Europe	Russia	Molecular diagnostic laboratory of Federal Budget Institution of Science "Central Research Institute of Epidemiology" of The Federal Service on Customers' Rights Protection and Human Well-being Surveillance	Group of Genomics and Postgenomic Technologies of Central Research Institute of Epidemiology	Samoilov A.E. et al
EPI_ISL_3919781	Russia/KAM-CRIE-L219B0014/2021	2021-06-28	Europe	Russia	Molecular diagnostic laboratory of Federal Budget Institution of Science "Central Research Institute of Epidemiology" of The Federal Service on Customers' Rights Protection and Human Well-being Surveillance	Group of Genomics and Postgenomic Technologies of Central Research Institute of Epidemiology	Samoilov A.E. et al
EPI_ISL_3919737	Russia/KAM-CRIE-L219B0015/2021	2021-06-22	Europe	Russia	Molecular diagnostic laboratory of Federal Budget Institution of Science "Central Research Institute of Epidemiology" of The Federal Service on Customers' Rights Protection and Human Well-being Surveillance	Group of Genomics and Postgenomic Technologies of Central Research Institute of Epidemiology	Samoilov A.E. et al
EPI_ISL_3919733	Russia/KAM-CRIE-L219B0021u/2021	2021-06-24	Europe	Russia	Molecular diagnostic laboratory of Federal Budget Institution of Science "Central Research Institute of Epidemiology" of The Federal Service on Customers' Rights Protection and Human Well-being Surveillance	Group of Genomics and Postgenomic Technologies of Central Research Institute of Epidemiology	Samoilov A.E. et al
EPI_ISL_3919738	Russia/KAM-CRIE-L219B0023/2021	2021-06-24	Europe	Russia	Molecular diagnostic laboratory of Federal Budget Institution of Science "Central Research Institute of Epidemiology" of The Federal Service on Customers' Rights Protection and Human Well-being Surveillance	Group of Genomics and Postgenomic Technologies of Central Research Institute of Epidemiology	Samoilov A.E. et al
EPI_ISL_3919587	Russia/KAM-CRIE-L219B0028u/2021	2021-06-23	Europe	Russia	Molecular diagnostic laboratory of Federal Budget Institution of Science "Central Research Institute of Epidemiology" of The Federal Service on Customers' Rights Protection and Human Well-being Surveillance	Group of Genomics and Postgenomic Technologies of Central Research Institute of Epidemiology	Samoilov A.E. et al
EPI_ISL_3996726	Russia/KAM-CRIE-L219K0445/2021	2021-07-11	Europe	Russia	Molecular diagnostic laboratory of Federal Budget Institution of Science "Central Research Institute of Epidemiology" of The Federal Service on Customers' Rights Protection and Human Well-being Surveillance	Group of Genomics and Postgenomic Technologies of Central Research Institute of Epidemiology	Samoilov A.E. et al
EPI_ISL_3996725	Russia/KAM-CRIE-L219K0460u/2021	2021-07-14	Europe	Russia	Molecular diagnostic laboratory of Federal Budget Institution of Science "Central Research Institute of Epidemiology" of The Federal Service on Customers' Rights Protection and Human Well-being Surveillance	Group of Genomics and Postgenomic Technologies of Central Research Institute of Epidemiology	Samoilov A.E. et al
EPI_ISL_872571	Russia/KAM-RII-MH10577S/2020	2020-12	Europe	Russia	Kamchatka Regional Children's Infectious Diseases Hospital	WHO National Influenza Centre Russian Federation	Andrey Komissarov et al
EPI_ISL_770675	Russia/KAM-RII-MH10579S/2020	2020-12	Europe	Russia	WHO National Influenza Centre Russian Federation	WHO National Influenza Centre Russian Federation	Andrey Komissarov et al
EPI_ISL_770677	Russia/KAM-RII-MH10621S/2020	2020-12	Europe	Russia	WHO National Influenza Centre Russian Federation	WHO National Influenza Centre Russian Federation	Andrey Komissarov et al
EPI_ISL_770683	Russia/KAM-RII-MH10701S/2020	2020-12	Europe	Russia	WHO National Influenza Centre Russian Federation	WHO National Influenza Centre Russian Federation	Andrey Komissarov et al
EPI_ISL_770684	Russia/KAM-RII-MH10719S/2020	2020-12	Europe	Russia	WHO National Influenza Centre Russian Federation	WHO National Influenza Centre Russian Federation	Andrey Komissarov et al
EPI_ISL_770685	Russia/KAM-RII-MH10733S/2020	2020-12	Europe	Russia	WHO National Influenza Centre Russian Federation	WHO National Influenza Centre Russian Federation	Andrey Komissarov et al
EPI_ISL_770686	Russia/KAM-RII-MH10735S/2020	2020-12	Europe	Russia	WHO National Influenza Centre Russian Federation	WHO National Influenza Centre Russian Federation	Andrey Komissarov et al
EPI_ISL_770687	Russia/KAM-RII-MH10739S/2020	2020-12	Europe	Russia	WHO National Influenza Centre Russian Federation	WHO National Influenza Centre Russian Federation	Andrey Komissarov et al
EPI_ISL_1039012	Russia/KAM-RII-MH11987S/2020	2020-12-15	Europe	Russia	Kamchatka Regional Children's Infectious Diseases Hospital	WHO National Influenza Centre Russian Federation	Andrey Komissarov et al
EPI_ISL_1039013	Russia/KAM-RII-MH12010S/2020	2020-12-17	Europe	Russia	Kamchatka Regional Children's Infectious Diseases Hospital	WHO National Influenza Centre Russian Federation	Andrey Komissarov et al
EPI_ISL_1039014	Russia/KAM-RII-MH12022S/2020	2020-12-16	Europe	Russia	Kamchatka Regional Children's Infectious Diseases Hospital	WHO National Influenza Centre Russian Federation	Andrey Komissarov et al
EPI_ISL_1039015	Russia/KAM-RII-MH12024S/2020	2020-12-15	Europe	Russia	Kamchatka Regional Children's Infectious Diseases Hospital	WHO National Influenza Centre Russian Federation	Andrey Komissarov et al
EPI_ISL_1400546	Russia/KAM-RII-MH12099S/2020	2020-12-14	Europe	Russia	Kamchatka Regional Children's Infectious Diseases Hospital	WHO National Influenza Centre Russian Federation	Andrey Komissarov et al
EPI_ISL_1039016	Russia/KAM-RII-MH12108S/2020	2020-12-14	Europe	Russia	Kamchatka Regional Children's Infectious Diseases Hospital	WHO National Influenza Centre Russian Federation	Andrey Komissarov et al
EPI_ISL_1400547	Russia/KAM-RII-MH12110S/2020	2020-12-14	Europe	Russia	Kamchatka Regional Children's Infectious Diseases Hospital	WHO National Influenza Centre Russian Federation	Andrey Komissarov et al
EPI_ISL_1039017	Russia/KAM-RII-MH12114S/2020	2020-12-14	Europe	Russia	Kamchatka Regional Children's Infectious Diseases Hospital	WHO National Influenza Centre Russian Federation	Andrey Komissarov et al
EPI_ISL_872949	Russia/KAM-RII-MH12132S/2020	2020-12-16	Europe	Russia	WHO National Influenza Centre Russian Federation	WHO National Influenza Centre Russian Federation	Andrey Komissarov et al
EPI_ISL_872950	Russia/KAM-RII-MH12133S/2020	2020-12-16	Europe	Russia	WHO National Influenza Centre Russian Federation	WHO National Influenza Centre Russian Federation	Andrey Komissarov et al
EPI_ISL_872952	Russia/KAM-RII-MH12137S/2020	2020-12-16	Europe	Russia	WHO National Influenza Centre Russian Federation	WHO National Influenza Centre Russian Federation	Andrey Komissarov et al
EPI_ISL_872953	Russia/KAM-RII-MH12141S/2020	2020-12-16	Europe	Russia	WHO National Influenza Centre Russian Federation	WHO National Influenza Centre Russian Federation	Andrey Komissarov et al
EPI_ISL_1400537	Russia/KAM-RII-MH12142S/2020	2020-12-16	Europe	Russia	WHO National Influenza Centre Russian Federation	WHO National Influenza Centre Russian Federation	Andrey Komissarov et al
EPI_ISL_872954	Russia/KAM-RII-MH12143S/2020	2020-12-17	Europe	Russia	WHO National Influenza Centre Russian Federation	WHO National Influenza Centre Russian Federation	Andrey Komissarov et al
EPI_ISL_872955	Russia/KAM-RII-MH12144S/2020	2020-12-16	Europe	Russia	WHO National Influenza Centre Russian Federation	WHO National Influenza Centre Russian Federation	Andrey Komissarov et al
EPI_ISL_872958	Russia/KAM-RII-MH12149S/2020	2020-12-16	Europe	Russia	WHO National Influenza Centre Russian Federation	WHO National Influenza Centre Russian Federation	Andrey Komissarov et al
EPI_ISL_1400538	Russia/KAM-RII-MH12153S/2020	2020-12-16	Europe	Russia	WHO National Influenza Centre Russian Federation	WHO National Influenza Centre Russian Federation	Andrey Komissarov et al
EPI_ISL_872961	Russia/KAM-RII-MH12161S/2020	2020-12-14	Europe	Russia	WHO National Influenza Centre Russian Federation	WHO National Influenza Centre Russian Federation	Andrey Komissarov et al
EPI_ISL_872962	Russia/KAM-RII-MH12170S/2020	2020-12-14	Europe	Russia	WHO National Influenza Centre Russian Federation	WHO National Influenza Centre Russian Federation	Andrey Komissarov et al
EPI_ISL_1400539	Russia/KAM-RII-MH12173S/2020	2020-12-14	Europe	Russia	WHO National Influenza Centre Russian Federation	WHO National Influenza Centre Russian Federation	Andrey Komissarov et al
EPI_ISL_872963	Russia/KAM-RII-MH12177S/2020	2020-12-15	Europe	Russia	WHO National Influenza Centre Russian Federation	WHO National Influenza Centre Russian Federation	Andrey Komissarov et al
EPI_ISL_872965	Russia/KAM-RII-MH12182S/2020	2020-12-15	Europe	Russia	WHO National Influenza Centre Russian Federation	WHO National Influenza Centre Russian Federation	Andrey Komissarov et al
EPI_ISL_872966	Russia/KAM-RII-MH12184S/2020	2020-12-15	Europe	Russia	WHO National Influenza Centre Russian Federation	WHO National Influenza Centre Russian Federation	Andrey Komissarov et al
EPI_ISL_872967	Russia/KAM-RII-MH12185S/2020	2020-12-15	Europe	Russia	WHO National Influenza Centre Russian Federation	WHO National Influenza Centre Russian Federation	Andrey Komissarov et al
EPI_ISL_872968	Russia/KAM-RII-MH12189S/2020	2020-12-15	Europe	Russia	WHO National Influenza Centre Russian Federation	WHO National Influenza Centre Russian Federation	Andrey Komissarov et al
EPI_ISL_872969	Russia/KAM-RII-MH12201S/2020	2020-12-14	Europe	Russia	WHO National Influenza Centre Russian Federation	WHO National Influenza Centre Russian Federation	Andrey Komissarov et al
EPI_ISL_872970	Russia/KAM-RII-MH12206S/2020	2020-12-11	Europe	Russia	WHO National Influenza Centre Russian Federation	WHO National Influenza Centre Russian Federation	Andrey Komissarov et al
EPI_ISL_872971	Russia/KAM-RII-MH12211S/2020	2020-12-15	Europe	Russia	WHO National Influenza Centre Russian Federation	WHO National Influenza Centre Russian Federation	Andrey Komissarov et al
EPI_ISL_1400540	Russia/KAM-RII-MH12214S/2020	2020-12-15	Europe	Russia	WHO National Influenza Centre Russian Federation	WHO National Influenza Centre Russian Federation	Andrey Komissarov et al
EPI_ISL_1039020	Russia/KAM-RII-MH12219S/2020	2020-12-15	Europe	Russia	Kamchatka Regional Children's Infectious Diseases Hospital	WHO National Influenza Centre Russian Federation	Andrey Komissarov et al
EPI_ISL_1400561	Russia/KAM-RII-MH12228S/2020	2020-12-15	Europe	Russia	Kamchatka Regional Children's Infectious Diseases Hospital	WHO National Influenza Centre Russian Federation	Andrey Komissarov et al
EPI_ISL_1039026	Russia/KAM-RII-MH12237S/2020	2020-12-15	Europe	Russia	Kamchatka Regional Children's Infectious Diseases Hospital	WHO National Influenza Centre Russian Federation	Andrey Komissarov et al
EPI_ISL_1400548	Russia/KAM-RII-MH12241S/2020	2020-12-15	Europe	Russia	Kamchatka Regional Children's Infectious Diseases Hospital	WHO National Influenza Centre Russian Federation	Andrey Komissarov et al
EPI_ISL_1400549	Russia/KAM-RII-MH12247S/2020	2020-12-16	Europe	Russia	Kamchatka Regional Children's Infectious Diseases Hospital	WHO National Influenza Centre Russian Federation	Andrey Komissarov et al
EPI_ISL_1039029	Russia/KAM-RII-MH12261S/2020	2020-12-14	Europe	Russia	Kamchatka Regional Children's Infectious Diseases Hospital	WHO National Influenza Centre Russian Federation	Andrey Komissarov et al
EPI_ISL_1039031	Russia/KAM-RII-MH12265S/2020	2020-12-14	Europe	Russia	Kamchatka Regional Children's Infectious Diseases Hospital	WHO National Influenza Centre Russian Federation	Andrey Komissarov et al
EPI_ISL_1400550	Russia/KAM-RII-MH12267S/2020	2020-12-14	Europe	Russia	Kamchatka Regional Children's Infectious Diseases Hospital	WHO National Influenza Centre Russian Federation	Andrey Komissarov et al
EPI_ISL_1039033	Russia/KAM-RII-MH12271S/2020	2020-12-15	Europe	Russia	Kamchatka Regional Children's Infectious Diseases Hospital	WHO National Influenza Centre Russian Federation	Andrey Komissarov et al
EPI_ISL_1039034	Russia/KAM-RII-MH12281S/2020	2020-12-15	Europe	Russia	Kamchatka Regional Children's Infectious Diseases Hospital	WHO National Influenza Centre Russian Federation	Andrey Komissarov et al
EPI_ISL_1039039	Russia/KAM-RII-MH12303S/2020	2020-12-15	Europe	Russia	Kamchatka Regional Children's Infectious Diseases Hospital	WHO National Influenza Centre Russian Federation	Andrey Komissarov et al
EPI_ISL_1039042	Russia/KAM-RII-MH12311S/2020	2020-12-14	Europe	Russia	Kamchatka Regional Children's Infectious Diseases Hospital	WHO National Influenza Centre Russian Federation	Andrey Komissarov et al
EPI_ISL_1039043	Russia/KAM-RII-MH12319S/2020	2020-12-14	Europe	Russia	Kamchatka Regional Children's Infectious Diseases Hospital	WHO National Influenza Centre Russian Federation	Andrey Komissarov et al
EPI_ISL_1039044	Russia/KAM-RII-MH12321S/2020	2020-12-16	Europe	Russia	Kamchatka Regional Children's Infectious Diseases Hospital	WHO National Influenza Centre Russian Federation	Andrey Komissarov et al
EPI_ISL_1039048	Russia/KAM-RII-MH12340S/2020	2020-12-16	Europe	Russia	Kamchatka Regional Children's Infectious Diseases Hospital	WHO National Influenza Centre Russian Federation	Andrey Komissarov et al
EPI_ISL_1400551	Russia/KAM-RII-MH12343S/2020	2020-12-15	Europe	Russia	Kamchatka Regional Children's Infectious Diseases Hospital	WHO National Influenza Centre Russian Federation	Andrey Komissarov et al
EPI_ISL_1039050	Russia/KAM-RII-MH12350S/2020	2020-12-16	Europe	Russia	Kamchatka Regional Children's Infectious Diseases Hospital	WHO National Influenza Centre Russian Federation	Andrey Komissarov et al
EPI_ISL_1039053	Russia/KAM-RII-MH12365S/2020	2020-12-16	Europe	Russia	Kamchatka Regional Children's Infectious Diseases Hospital	WHO National Influenza Centre Russian Federation	Andrey Komissarov et al
EPI_ISL_1039054	Russia/KAM-RII-MH12371S/2020	2020-12-14	Europe	Russia	Kamchatka Regional Children's Infectious Diseases Hospital	WHO National Influenza Centre Russian Federation	Andrey Komissarov et al
EPI_ISL_1039055	Russia/KAM-RII-MH12376S/2020	2020-12-14	Europe	Russia	Kamchatka Regional Children's Infectious Diseases Hospital	WHO National Influenza Centre Russian Federation	Andrey Komissarov et al
EPI_ISL_1039056	Russia/KAM-RII-MH12377S/2020	2020-12-14	Europe	Russia	Kamchatka Regional Children's Infectious Diseases Hospital	WHO National Influenza Centre Russian Federation	Andrey Komissarov et al
EPI_ISL_3123016	Russia/KAM-RII-MH30009S/2021	2021-06-15	Europe	Russia	Petropavlosk-Kamchatsky City Polyclinic No 3	WHO National Influenza Centre Russian Federation	Andrey Komissarov et al
EPI_ISL_3123017	Russia/KAM-RII-MH30010S/2021	2021-06-15	Europe	Russia	Petropavlosk-Kamchatsky City Polyclinic No 3	WHO National Influenza Centre Russian Federation	Andrey Komissarov et al
EPI_ISL_3123021	Russia/KAM-RII-MH30034S/2021	2021-06-15	Europe	Russia	Petropavlosk-Kamchatsky City Polyclinic No 1	WHO National Influenza Centre Russian Federation	Andrey Komissarov et al
EPI_ISL_3123022	Russia/KAM-RII-MH30035S/2021	2021-06-15	Europe	Russia	Petropavlosk-Kamchatsky City Polyclinic No 1	WHO National Influenza Centre Russian Federation	Andrey Komissarov et al
EPI_ISL_3123024	Russia/KAM-RII-MH30037S/2021	2021-06-15	Europe	Russia	Kamchatka Krai Birth Center	WHO National Influenza Centre Russian Federation	Andrey Komissarov et al
EPI_ISL_3123029	Russia/KAM-RII-MH30052S/2021	2021-06-15	Europe	Russia	Petropavlosk-Kamchatsky City Polyclinic No 3	WHO National Influenza Centre Russian Federation	Andrey Komissarov et al
EPI_ISL_3123031	Russia/KAM-RII-MH30078S/2021	2021-06-16	Europe	Russia	Petropavlosk-Kamchatsky City Polyclinic No 3	WHO National Influenza Centre Russian Federation	Andrey Komissarov et al
EPI_ISL_3123032	Russia/KAM-RII-MH30079S/2021	2021-06-16	Europe	Russia	Petropavlosk-Kamchatsky City Polyclinic No 3	WHO National Influenza Centre Russian Federation	Andrey Komissarov et al
EPI_ISL_602424	Russia/KC-RII-MH2746S/2020	2020-09-17	Europe	Russia	HELIX LLC	WHO National Influenza Centre Russian Federation	Andrey Komissarov et al
EPI_ISL_602425	Russia/KC-RII-MH2749S/2020	2020-09-19	Europe	Russia	HELIX LLC	WHO National Influenza Centre Russian Federation	Andrey Komissarov et al
EPI_ISL_602426	Russia/KC-RII-MH2751S/2020	2020-09-21	Europe	Russia	HELIX LLC	WHO National Influenza Centre Russian Federation	Andrey Komissarov et al
EPI_ISL_602428	Russia/KC-RII-MH2754S/2020	2020-09-17	Europe	Russia	HELIX LLC	WHO National Influenza Centre Russian Federation	Andrey Komissarov et al
EPI_ISL_4563906	Russia/KC-RII-MH34094S/2021	2021-07-09	Europe	Russia	Karachay-Cherkess Republican Clinical Hospital	WHO National Influenza Centre Russian Federation	Andrey Komissarov et al
EPI_ISL_4563913	Russia/KC-RII-MH34124S/2021	2021-07-07	Europe	Russia	Karachay-Cherkess Republican Clinical Hospital	WHO National Influenza Centre Russian Federation	Andrey Komissarov et al
EPI_ISL_4563916	Russia/KC-RII-MH34130S/2021	2021-07-08	Europe	Russia	Karachay-Cherkess Republican Clinical Hospital	WHO National Influenza Centre Russian Federation	Andrey Komissarov et al
EPI_ISL_4563919	Russia/KC-RII-MH34133S/2021	2021-06-22	Europe	Russia	Karachay-Cherkess Republican Clinical Hospital	WHO National Influenza Centre Russian Federation	Andrey Komissarov et al
EPI_ISL_4563920	Russia/KC-RII-MH34134S/2021	2021-06-22	Europe	Russia	Karachay-Cherkess Republican Clinical Hospital	WHO National Influenza Centre Russian Federation	Andrey Komissarov et al
EPI_ISL_4563921	Russia/KC-RII-MH34135S/2021	2021-08-22	Europe	Russia	Karachay-Cherkess Republican Clinical Hospital	WHO National Influenza Centre Russian Federation	Andrey Komissarov et al
EPI_ISL_4563924	Russia/KC-RII-MH34141S/2021	2021-07-05	Europe	Russia	Adyge-Khabl Central District Hospital	WHO National Influenza Centre Russian Federation	Andrey Komissarov et al
EPI_ISL_4563925	Russia/KC-RII-MH34142S/2021	2021-07-05	Europe	Russia	Karachay-Cherkess Republican Clinical Hospital	WHO National Influenza Centre Russian Federation	Andrey Komissarov et al
EPI_ISL_4563926	Russia/KC-RII-MH34143S/2021	2021-07-06	Europe	Russia	Karachay-Cherkess Republican Clinical Hospital	WHO National Influenza Centre Russian Federation	Andrey Komissarov et al
EPI_ISL_4563927	Russia/KC-RII-MH34144S/2021	2021-06-24	Europe	Russia	Karachay-Cherkess Republican Clinical Hospital	WHO National Influenza Centre Russian Federation	Andrey Komissarov et al
EPI_ISL_2245700	Russia/KDA-RII-MH15616S/2020	2020-12-02	Europe	Russia	Department of Experimental Modeling and Pathogenesis of Infectious Diseases	WHO National Influenza Centre Russian Federation	Andrey Komissarov et al
EPI_ISL_2245702	Russia/KDA-RII-MH15621S/2020	2020-12-17	Europe	Russia	Department of Experimental Modeling and Pathogenesis of Infectious Diseases	WHO National Influenza Centre Russian Federation	Andrey Komissarov et al
EPI_ISL_2245703	Russia/KDA-RII-MH15622S/2020	2020-12-10	Europe	Russia	Department of Experimental Modeling and Pathogenesis of Infectious Diseases	WHO National Influenza Centre Russian Federation	Andrey Komissarov et al
EPI_ISL_2245704	Russia/KDA-RII-MH15916S/2021	2021-03-29	Europe	Russia	WHO National Influenza Centre Russian Federation	WHO National Influenza Centre Russian Federation	Andrey Komissarov et al
EPI_ISL_596316	Russia/KDA-RII-MH1685S/2020	2020-09-04	Europe	Russia	HELIX LCC	WHO National Influenza Centre Russian Federation	Andrey Komissarov et al
EPI_ISL_3122861	Russia/KDA-RII-MH23602S/2021	2021-06-16	Europe	Russia	Krai Clinical Hospital No 2	WHO National Influenza Centre Russian Federation	Andrey Komissarov et al
EPI_ISL_3122862	Russia/KDA-RII-MH23603S/2021	2021-06-16	Europe	Russia	Krai Clinical Hospital No 2	WHO National Influenza Centre Russian Federation	Andrey Komissarov et al
EPI_ISL_3122867	Russia/KDA-RII-MH23630S/2021	2021-06-17	Europe	Russia	Krai Clinical Hospital No 2	WHO National Influenza Centre Russian Federation	Andrey Komissarov et al
EPI_ISL_3122868	Russia/KDA-RII-MH23631S/2021	2021-06-17	Europe	Russia	Krai Clinical Hospital No 2	WHO National Influenza Centre Russian Federation	Andrey Komissarov et al
EPI_ISL_3122870	Russia/KDA-RII-MH23633S/2021	2021-06-17	Europe	Russia	Krai Clinical Hospital No 2	WHO National Influenza Centre Russian Federation	Andrey Komissarov et al
EPI_ISL_602438	Russia/KDA-RII-MH2766S/2020	2020-09-22	Europe	Russia	HELIX LLC	WHO National Influenza Centre Russian Federation	Andrey Komissarov et al
EPI_ISL_602439	Russia/KDA-RII-MH2768S/2020	2020-09-21	Europe	Russia	HELIX LLC	WHO National Influenza Centre Russian Federation	Andrey Komissarov et al
EPI_ISL_602440	Russia/KDA-RII-MH2769S/2020	2020-09-23	Europe	Russia	HELIX LLC	WHO National Influenza Centre Russian Federation	Andrey Komissarov et al
EPI_ISL_602441	Russia/KDA-RII-MH2770S/2020	2020-09-23	Europe	Russia	HELIX LLC	WHO National Influenza Centre Russian Federation	Andrey Komissarov et al
EPI_ISL_602442	Russia/KDA-RII-MH2772S/2020	2020-09-17	Europe	Russia	HELIX LLC	WHO National Influenza Centre Russian Federation	Andrey Komissarov et al
EPI_ISL_602443	Russia/KDA-RII-MH2773S/2020	2020-09-17	Europe	Russia	HELIX LLC	WHO National Influenza Centre Russian Federation	Andrey Komissarov et al
EPI_ISL_602444	Russia/KDA-RII-MH2774S/2020	2020-09-20	Europe	Russia	HELIX LLC	WHO National Influenza Centre Russian Federation	Andrey Komissarov et al
EPI_ISL_1400566	Russia/KDA-RII-MH3390S/2020	2020-10-07	Europe	Russia	HELIX LLC	WHO National Influenza Centre Russian Federation	Andrey Komissarov et al
EPI_ISL_733243	Russia/KDA-RII-MH4710S/2020	2020-10-05	Europe	Russia	WHO National Influenza Centre Russian Federation	WHO National Influenza Centre Russian Federation	Andrey Komissarov et al
EPI_ISL_733246	Russia/KDA-RII-MH4721S/2020	2020-10-05	Europe	Russia	WHO National Influenza Centre Russian Federation	WHO National Influenza Centre Russian Federation	Andrey Komissarov et al
EPI_ISL_733248	Russia/KDA-RII-MH4730S/2020	2020-10-14	Europe	Russia	WHO National Influenza Centre Russian Federation	WHO National Influenza Centre Russian Federation	Andrey Komissarov et al
EPI_ISL_733249	Russia/KDA-RII-MH4731S/2020	2020-10-14	Europe	Russia	WHO National Influenza Centre Russian Federation	WHO National Influenza Centre Russian Federation	Andrey Komissarov et al
EPI_ISL_733252	Russia/KDA-RII-MH4740S/2020	2020-10-17	Europe	Russia	WHO National Influenza Centre Russian Federation	WHO National Influenza Centre Russian Federation	Andrey Komissarov et al
EPI_ISL_733255	Russia/KDA-RII-MH4745S/2020	2020-10-21	Europe	Russia	WHO National Influenza Centre Russian Federation	WHO National Influenza Centre Russian Federation	Andrey Komissarov et al
EPI_ISL_733256	Russia/KDA-RII-MH4747S/2020	2020-10-21	Europe	Russia	WHO National Influenza Centre Russian Federation	WHO National Influenza Centre Russian Federation	Andrey Komissarov et al
EPI_ISL_733269	Russia/KDA-RII-MH4836S/2020	2020-10-08	Europe	Russia	WHO National Influenza Centre Russian Federation	WHO National Influenza Centre Russian Federation	Andrey Komissarov et al
EPI_ISL_733272	Russia/KDA-RII-MH4846S/2020	2020-10-13	Europe	Russia	WHO National Influenza Centre Russian Federation	WHO National Influenza Centre Russian Federation	Andrey Komissarov et al
EPI_ISL_733290	Russia/KDA-RII-MH4938S/2020	2020-10-14	Europe	Russia	WHO National Influenza Centre Russian Federation	WHO National Influenza Centre Russian Federation	Andrey Komissarov et al
EPI_ISL_1400559	Russia/KDA-RII-MH5098S/2020	2020-10-13	Europe	Russia	WHO National Influenza Centre Russian Federation	WHO National Influenza Centre Russian Federation	Andrey Komissarov et al
EPI_ISL_602458	Russia/KEM-RII-MH2796S/2020	2020-09-25	Europe	Russia	HELIX LLC	WHO National Influenza Centre Russian Federation	Andrey Komissarov et al
EPI_ISL_3454015	Russia/KEM-RII-MH31046S/2021	2021-06-16	Europe	Russia	Kuzbass Clinical Dermatovenerologic Dispensary	WHO National Influenza Centre Russian Federation	Andrey Komissarov et al
EPI_ISL_3454018	Russia/KEM-RII-MH31050S/2021	2021-06-16	Europe	Russia	Kuzbass Clinical Dermatovenerologic Dispensary	WHO National Influenza Centre Russian Federation	Andrey Komissarov et al
EPI_ISL_3454022	Russia/KEM-RII-MH31051S/2021	2021-06-17	Europe	Russia	Kuzbass Clinical Dermatovenerologic Dispensary	WHO National Influenza Centre Russian Federation	Andrey Komissarov et al
EPI_ISL_3454025	Russia/KEM-RII-MH31052S/2021	2021-06-17	Europe	Russia	Kuzbass Clinical Dermatovenerologic Dispensary	WHO National Influenza Centre Russian Federation	Andrey Komissarov et al
EPI_ISL_3122910	Russia/KGD-RII-MH25950S/2021	2021-06-09	Europe	Russia	Kaliningrad Region Infectious Diseases Hospital	WHO National Influenza Centre Russian Federation	Andrey Komissarov et al
EPI_ISL_3122912	Russia/KGD-RII-MH25952S/2021	2021-06-09	Europe	Russia	Kaliningrad Region Infectious Diseases Hospital	WHO National Influenza Centre Russian Federation	Andrey Komissarov et al
EPI_ISL_2448654	Russia/KHA-CRIE-L188V0228b/2020	2020-12-15	Europe	Russia	Molecular diagnostic laboratory of Federal Budget Institution of Science "Central Research Institute of Epidemiology" of The Federal Service on Customers' Rights Protection and Human Well-being Surveillance	Group of Genomics and Postgenomic Technologies of Central Research Institute of Epidemiology	Samoilov A.E. et al
EPI_ISL_1363082	Russia/KHA-CRIE-L188V0229/2020	2020-12-10	Europe	Russia	Virological laboratory FBIH "The Center for Hygiene and Epidemiology in the Khabarovsk Region"	Group of Genomics and Postgenomic Technologies of Central Research Institute of Epidemiology	Samoilov AE et al
EPI_ISL_2652133	Russia/KHA-CRIE-L188V0238/2020	2020-12-14	Europe	Russia	Molecular diagnostic laboratory of Federal Budget Institution of Science "Central Research Institute of Epidemiology" of The Federal Service on Customers' Rights Protection and Human Well-being Surveillance	Group of Genomics and Postgenomic Technologies of Central Research Institute of Epidemiology	Samoilov A.E. et al
EPI_ISL_1363084	Russia/KHA-CRIE-L188V0239/2020	2020-12-11	Europe	Russia	Virological laboratory FBIH "The Center for Hygiene and Epidemiology in the Khabarovsk Region"	Group of Genomics and Postgenomic Technologies of Central Research Institute of Epidemiology	Samoilov AE et al
EPI_ISL_1363086	Russia/KHA-CRIE-L188V0243/2020	2020-12-10	Europe	Russia	Virological laboratory FBIH "The Center for Hygiene and Epidemiology in the Khabarovsk Region"	Group of Genomics and Postgenomic Technologies of Central Research Institute of Epidemiology	Samoilov AE et al
EPI_ISL_1363087	Russia/KHA-CRIE-L188V0244u/2020	2020-12-11	Europe	Russia	Virological laboratory FBIH "The Center for Hygiene and Epidemiology in the Khabarovsk Region"	Group of Genomics and Postgenomic Technologies of Central Research Institute of Epidemiology	Samoilov AE et al
EPI_ISL_1363090	Russia/KHA-CRIE-L188V0253/2020	2020-12-16	Europe	Russia	Virological laboratory FBIH "The Center for Hygiene and Epidemiology in the Khabarovsk Region"	Group of Genomics and Postgenomic Technologies of Central Research Institute of Epidemiology	Samoilov AE et al
EPI_ISL_1363092	Russia/KHA-CRIE-L188V0259/2020	2020-12-24	Europe	Russia	Virological laboratory FBIH "The Center for Hygiene and Epidemiology in the Khabarovsk Region"	Group of Genomics and Postgenomic Technologies of Central Research Institute of Epidemiology	Samoilov AE et al
EPI_ISL_1363093	Russia/KHA-CRIE-L188V0266/2020	2020-12-09	Europe	Russia	Virological laboratory FBIH "The Center for Hygiene and Epidemiology in the Khabarovsk Region"	Group of Genomics and Postgenomic Technologies of Central Research Institute of Epidemiology	Samoilov AE et al
EPI_ISL_2652123	Russia/KHA-CRIE-L188V0269/2020	2020-12-18	Europe	Russia	Molecular diagnostic laboratory of Federal Budget Institution of Science "Central Research Institute of Epidemiology" of The Federal Service on Customers' Rights Protection and Human Well-being Surveillance	Group of Genomics and Postgenomic Technologies of Central Research Institute of Epidemiology	Samoilov A.E. et al
EPI_ISL_1363094	Russia/KHA-CRIE-L188V0270/2020	2020-12-17	Europe	Russia	Virological laboratory FBIH "The Center for Hygiene and Epidemiology in the Khabarovsk Region"	Group of Genomics and Postgenomic Technologies of Central Research Institute of Epidemiology	Samoilov AE et al
EPI_ISL_1363096	Russia/KHA-CRIE-L188V0274/2020	2020-12-10	Europe	Russia	Virological laboratory FBIH "The Center for Hygiene and Epidemiology in the Khabarovsk Region"	Group of Genomics and Postgenomic Technologies of Central Research Institute of Epidemiology	Samoilov AE et al
EPI_ISL_1363097	Russia/KHA-CRIE-L188V0277/2020	2020-12-22	Europe	Russia	Virological laboratory FBIH "The Center for Hygiene and Epidemiology in the Khabarovsk Region"	Group of Genomics and Postgenomic Technologies of Central Research Institute of Epidemiology	Samoilov AE et al
EPI_ISL_1363098	Russia/KHA-CRIE-L188V0278/2020	2020-12-15	Europe	Russia	Virological laboratory FBIH "The Center for Hygiene and Epidemiology in the Khabarovsk Region"	Group of Genomics and Postgenomic Technologies of Central Research Institute of Epidemiology	Samoilov AE et al
EPI_ISL_1363101	Russia/KHA-CRIE-L188V0285/2020	2020-12-17	Europe	Russia	Virological laboratory FBIH "The Center for Hygiene and Epidemiology in the Khabarovsk Region"	Group of Genomics and Postgenomic Technologies of Central Research Institute of Epidemiology	Samoilov AE et al
EPI_ISL_1363102	Russia/KHA-CRIE-L188V0286/2020	2020-12-18	Europe	Russia	Virological laboratory FBIH "The Center for Hygiene and Epidemiology in the Khabarovsk Region"	Group of Genomics and Postgenomic Technologies of Central Research Institute of Epidemiology	Samoilov AE et al
EPI_ISL_1363103	Russia/KHA-CRIE-L188V0290/2020	2020-12-25	Europe	Russia	Virological laboratory FBIH "The Center for Hygiene and Epidemiology in the Khabarovsk Region"	Group of Genomics and Postgenomic Technologies of Central Research Institute of Epidemiology	Samoilov AE et al
EPI_ISL_1363105	Russia/KHA-CRIE-L188V0293/2020	2020-12-15	Europe	Russia	Virological laboratory FBIH "The Center for Hygiene and Epidemiology in the Khabarovsk Region"	Group of Genomics and Postgenomic Technologies of Central Research Institute of Epidemiology	Samoilov AE et al
EPI_ISL_1363106	Russia/KHA-CRIE-L188V0295/2020	2020-12-17	Europe	Russia	Virological laboratory FBIH "The Center for Hygiene and Epidemiology in the Khabarovsk Region"	Group of Genomics and Postgenomic Technologies of Central Research Institute of Epidemiology	Samoilov AE et al
EPI_ISL_1363107	Russia/KHA-CRIE-L188V0297/2020	2020-12-21	Europe	Russia	Virological laboratory FBIH "The Center for Hygiene and Epidemiology in the Khabarovsk Region"	Group of Genomics and Postgenomic Technologies of Central Research Institute of Epidemiology	Samoilov AE et al
EPI_ISL_1363108	Russia/KHA-CRIE-L188V0299/2020	2020-12-22	Europe	Russia	Virological laboratory FBIH "The Center for Hygiene and Epidemiology in the Khabarovsk Region"	Group of Genomics and Postgenomic Technologies of Central Research Institute of Epidemiology	Samoilov AE et al
EPI_ISL_1363109	Russia/KHA-CRIE-L188V0300/2020	2020-12-24	Europe	Russia	Virological laboratory FBIH "The Center for Hygiene and Epidemiology in the Khabarovsk Region"	Group of Genomics and Postgenomic Technologies of Central Research Institute of Epidemiology	Samoilov AE et al
EPI_ISL_2652134	Russia/KHA-CRIE-L188V0301/2020	2020-12-19	Europe	Russia	Molecular diagnostic laboratory of Federal Budget Institution of Science "Central Research Institute of Epidemiology" of The Federal Service on Customers' Rights Protection and Human Well-being Surveillance	Group of Genomics and Postgenomic Technologies of Central Research Institute of Epidemiology	Samoilov A.E. et al
EPI_ISL_1363111	Russia/KHA-CRIE-L188V0304/2020	2020-12-22	Europe	Russia	Virological laboratory FBIH "The Center for Hygiene and Epidemiology in the Khabarovsk Region"	Group of Genomics and Postgenomic Technologies of Central Research Institute of Epidemiology	Samoilov AE et al
EPI_ISL_1363113	Russia/KHA-CRIE-L188V0309/2020	2020-12-24	Europe	Russia	Virological laboratory FBIH "The Center for Hygiene and Epidemiology in the Khabarovsk Region"	Group of Genomics and Postgenomic Technologies of Central Research Institute of Epidemiology	Samoilov AE et al
EPI_ISL_1919489	Russia/KHM-RII-MH16104S/2021	2021-03-10	Europe	Russia	HELIX LLC	WHO National Influenza Centre Russian Federation	Andrey Komissarov et al
EPI_ISL_3122947	Russia/KHM-RII-MH27052S/2021	2021-06-23	Europe	Russia	Surgut Country Clinical Hospital	WHO National Influenza Centre Russian Federation	Andrey Komissarov et al
EPI_ISL_3122948	Russia/KHM-RII-MH27054S/2021	2021-06-23	Europe	Russia	Surgut Country Clinical Hospital	WHO National Influenza Centre Russian Federation	Andrey Komissarov et al
EPI_ISL_3122949	Russia/KHM-RII-MH27056S/2021	2021-06-23	Europe	Russia	Surgut Country Clinical Hospital	WHO National Influenza Centre Russian Federation	Andrey Komissarov et al
EPI_ISL_3122952	Russia/KHM-RII-MH27075S/2021	2021-06-16	Europe	Russia	Surgut Country Clinical Hospital	WHO National Influenza Centre Russian Federation	Andrey Komissarov et al
EPI_ISL_3122954	Russia/KHM-RII-MH27078S/2021	2021-06-16	Europe	Russia	Surgut Country Clinical Hospital	WHO National Influenza Centre Russian Federation	Andrey Komissarov et al
EPI_ISL_733138	Russia/KHM-RII-MH3413S/2020	2020-10-06	Europe	Russia	HELIX LLC	WHO National Influenza Centre Russian Federation	Andrey Komissarov et al
EPI_ISL_733424	Russia/KHM-RII-MH9266S/2020	2020-10-10	Europe	Russia	HELIX LLC	WHO National Influenza Centre Russian Federation	Andrey Komissarov et al
EPI_ISL_3122855	Russia/KIR-RII-MH20526S/2021	2021-06-15	Europe	Russia	Infectious Diseases Hospital	WHO National Influenza Centre Russian Federation	Andrey Komissarov et al
EPI_ISL_3122856	Russia/KIR-RII-MH20529S/2021	2021-06-15	Europe	Russia	Infectious Diseases Hospital	WHO National Influenza Centre Russian Federation	Andrey Komissarov et al
EPI_ISL_596311	Russia/KK-RII-MH1680S/2020	2020-09-03	Europe	Russia	HELIX LCC	WHO National Influenza Centre Russian Federation	Andrey Komissarov et al
EPI_ISL_596312	Russia/KK-RII-MH1681S/2020	2020-09-03	Europe	Russia	HELIX LCC	WHO National Influenza Centre Russian Federation	Andrey Komissarov et al
EPI_ISL_602431	Russia/KK-RII-MH2758S/2020	2020-09-25	Europe	Russia	HELIX LLC	WHO National Influenza Centre Russian Federation	Andrey Komissarov et al
EPI_ISL_602432	Russia/KK-RII-MH2759S/2020	2020-09-25	Europe	Russia	HELIX LLC	WHO National Influenza Centre Russian Federation	Andrey Komissarov et al
EPI_ISL_596317	Russia/KL-RII-MH1686S/2020	2020-09-03	Europe	Russia	HELIX LCC	WHO National Influenza Centre Russian Federation	Andrey Komissarov et al
EPI_ISL_733300	Russia/KL-RII-MH5356S/2020	2020-09-23	Europe	Russia	WHO National Influenza Centre Russian Federation	WHO National Influenza Centre Russian Federation	Andrey Komissarov et al
EPI_ISL_3101275	Russia/KLU-CRIE-L106F1253b/2021	2021-04-12	Europe	Russia	Molecular diagnostic laboratory of Federal Budget Institution of Science "Central Research Institute of Epidemiology" of The Federal Service on Customers' Rights Protection and Human Well-being Surveillance	Group of Genomics and Postgenomic Technologies of Central Research Institute of Epidemiology	Samoilov A.E. et al
EPI_ISL_1919490	Russia/KLU-RII-MH16106S/2021	2021-02-22	Europe	Russia	HELIX LLC	WHO National Influenza Centre Russian Federation	Andrey Komissarov et al
EPI_ISL_1919555	Russia/KLU-RII-MH16223S/2021	2021-02-24	Europe	Russia	HELIX LLC	WHO National Influenza Centre Russian Federation	Andrey Komissarov et al
EPI_ISL_602457	Russia/KLU-RII-MH2795S/2020	2020-09-16	Europe	Russia	HELIX LLC	WHO National Influenza Centre Russian Federation	Andrey Komissarov et al
EPI_ISL_733142	Russia/KLU-RII-MH3421S/2020	2020-10-06	Europe	Russia	HELIX LLC	WHO National Influenza Centre Russian Federation	Andrey Komissarov et al
EPI_ISL_733144	Russia/KLU-RII-MH3423S/2020	2020-10-06	Europe	Russia	HELIX LLC	WHO National Influenza Centre Russian Federation	Andrey Komissarov et al
EPI_ISL_602409	Russia/KO-RII-MH2080S/2020	2020-09-21	Europe	Russia	HELIX LLC	WHO National Influenza Centre Russian Federation	Andrey Komissarov et al
EPI_ISL_602429	Russia/KO-RII-MH2755S/2020	2020-09-17	Europe	Russia	HELIX LLC	WHO National Influenza Centre Russian Federation	Andrey Komissarov et al
EPI_ISL_2626204	Russia/KOS-CRIE-L188A0001/2021	2021-03-29	Europe	Russia	Molecular diagnostic laboratory of Federal Budget Institution of Science "Central Research Institute of Epidemiology" of The Federal Service on Customers' Rights Protection and Human Well-being Surveillance	Group of Genomics and Postgenomic Technologies of Central Research Institute of Epidemiology	Samoilov A.E. et al
EPI_ISL_2626205	Russia/KOS-CRIE-L188A0002/2021	2021-03-28	Europe	Russia	Molecular diagnostic laboratory of Federal Budget Institution of Science "Central Research Institute of Epidemiology" of The Federal Service on Customers' Rights Protection and Human Well-being Surveillance	Group of Genomics and Postgenomic Technologies of Central Research Institute of Epidemiology	Samoilov A.E. et al
EPI_ISL_2626206	Russia/KOS-CRIE-L188A0003/2021	2021-03-29	Europe	Russia	Molecular diagnostic laboratory of Federal Budget Institution of Science "Central Research Institute of Epidemiology" of The Federal Service on Customers' Rights Protection and Human Well-being Surveillance	Group of Genomics and Postgenomic Technologies of Central Research Institute of Epidemiology	Samoilov A.E. et al
EPI_ISL_3101081	Russia/KOS-CRIE-L188M0682/2021	2021-05-12	Europe	Russia	Molecular diagnostic laboratory of Federal Budget Institution of Science "Central Research Institute of Epidemiology" of The Federal Service on Customers' Rights Protection and Human Well-being Surveillance	Group of Genomics and Postgenomic Technologies of Central Research Institute of Epidemiology	Samoilov A.E. et al
EPI_ISL_2626308	Russia/KOS-CRIE-L188V0001/2021	2021-04-26	Europe	Russia	Molecular diagnostic laboratory of Federal Budget Institution of Science "Central Research Institute of Epidemiology" of The Federal Service on Customers' Rights Protection and Human Well-being Surveillance	Group of Genomics and Postgenomic Technologies of Central Research Institute of Epidemiology	Samoilov A.E. et al
EPI_ISL_3919772	Russia/KOS-CRIE-L219A0025u/2021	2021-06-27	Europe	Russia	Molecular diagnostic laboratory of Federal Budget Institution of Science "Central Research Institute of Epidemiology" of The Federal Service on Customers' Rights Protection and Human Well-being Surveillance	Group of Genomics and Postgenomic Technologies of Central Research Institute of Epidemiology	Samoilov A.E. et al
EPI_ISL_3919729	Russia/KOS-CRIE-L219A0036/2021	2021-06-24	Europe	Russia	Molecular diagnostic laboratory of Federal Budget Institution of Science "Central Research Institute of Epidemiology" of The Federal Service on Customers' Rights Protection and Human Well-being Surveillance	Group of Genomics and Postgenomic Technologies of Central Research Institute of Epidemiology	Samoilov A.E. et al
EPI_ISL_4536426	Russia/KOS-CRIE-L219A0042u/2021	2021-08-29	Europe	Russia	Molecular diagnostic laboratory of Federal Budget Institution of Science "Central Research Institute of Epidemiology" of The Federal Service on Customers' Rights Protection and Human Well-being Surveillance	Group of Genomics and Postgenomic Technologies of Central Research Institute of Epidemiology	Samoilov A.E. et al
EPI_ISL_3989080	Russia/KOS-CRIE-L219C0053u/2021	2021-08-03	Europe	Russia	Molecular diagnostic laboratory of Federal Budget Institution of Science "Central Research Institute of Epidemiology" of The Federal Service on Customers' Rights Protection and Human Well-being Surveillance	Group of Genomics and Postgenomic Technologies of Central Research Institute of Epidemiology	Samoilov A.E. et al
EPI_ISL_3989083	Russia/KOS-CRIE-L219C0056u/2021	2021-08-01	Europe	Russia	Molecular diagnostic laboratory of Federal Budget Institution of Science "Central Research Institute of Epidemiology" of The Federal Service on Customers' Rights Protection and Human Well-being Surveillance	Group of Genomics and Postgenomic Technologies of Central Research Institute of Epidemiology	Samoilov A.E. et al
EPI_ISL_4199714	Russia/KOS-CRIE-L219D0450/2021	2021-07-02	Europe	Russia	Molecular diagnostic laboratory of Federal Budget Institution of Science "Central Research Institute of Epidemiology" of The Federal Service on Customers' Rights Protection and Human Well-being Surveillance	Group of Genomics and Postgenomic Technologies of Central Research Institute of Epidemiology	Samoilov A.E. et al
EPI_ISL_3996743	Russia/KOS-CRIE-L219D0451/2021	2021-07-05	Europe	Russia	Molecular diagnostic laboratory of Federal Budget Institution of Science "Central Research Institute of Epidemiology" of The Federal Service on Customers' Rights Protection and Human Well-being Surveillance	Group of Genomics and Postgenomic Technologies of Central Research Institute of Epidemiology	Samoilov A.E. et al
EPI_ISL_3996730	Russia/KOS-CRIE-L219D0452u/2021	2021-07-06	Europe	Russia	Molecular diagnostic laboratory of Federal Budget Institution of Science "Central Research Institute of Epidemiology" of The Federal Service on Customers' Rights Protection and Human Well-being Surveillance	Group of Genomics and Postgenomic Technologies of Central Research Institute of Epidemiology	Samoilov A.E. et al
EPI_ISL_3996733	Russia/KOS-CRIE-L219D0453u/2021	2021-07-03	Europe	Russia	Molecular diagnostic laboratory of Federal Budget Institution of Science "Central Research Institute of Epidemiology" of The Federal Service on Customers' Rights Protection and Human Well-being Surveillance	Group of Genomics and Postgenomic Technologies of Central Research Institute of Epidemiology	Samoilov A.E. et al
EPI_ISL_3996736	Russia/KOS-CRIE-L219D0454/2021	2021-07-05	Europe	Russia	Molecular diagnostic laboratory of Federal Budget Institution of Science "Central Research Institute of Epidemiology" of The Federal Service on Customers' Rights Protection and Human Well-being Surveillance	Group of Genomics and Postgenomic Technologies of Central Research Institute of Epidemiology	Samoilov A.E. et al
EPI_ISL_3996740	Russia/KOS-CRIE-L219D0458/2021	2021-07-03	Europe	Russia	Molecular diagnostic laboratory of Federal Budget Institution of Science "Central Research Institute of Epidemiology" of The Federal Service on Customers' Rights Protection and Human Well-being Surveillance	Group of Genomics and Postgenomic Technologies of Central Research Institute of Epidemiology	Samoilov A.E. et al
EPI_ISL_3996735	Russia/KOS-CRIE-L219D0460u/2021	2021-07-05	Europe	Russia	Molecular diagnostic laboratory of Federal Budget Institution of Science "Central Research Institute of Epidemiology" of The Federal Service on Customers' Rights Protection and Human Well-being Surveillance	Group of Genomics and Postgenomic Technologies of Central Research Institute of Epidemiology	Samoilov A.E. et al
EPI_ISL_3996742	Russia/KOS-CRIE-L219D0462/2021	2021-07-05	Europe	Russia	Molecular diagnostic laboratory of Federal Budget Institution of Science "Central Research Institute of Epidemiology" of The Federal Service on Customers' Rights Protection and Human Well-being Surveillance	Group of Genomics and Postgenomic Technologies of Central Research Institute of Epidemiology	Samoilov A.E. et al
EPI_ISL_3996741	Russia/KOS-CRIE-L219D0463/2021	2021-07-02	Europe	Russia	Molecular diagnostic laboratory of Federal Budget Institution of Science "Central Research Institute of Epidemiology" of The Federal Service on Customers' Rights Protection and Human Well-being Surveillance	Group of Genomics and Postgenomic Technologies of Central Research Institute of Epidemiology	Samoilov A.E. et al
EPI_ISL_3996729	Russia/KOS-CRIE-L219D0464/2021	2021-07-05	Europe	Russia	Molecular diagnostic laboratory of Federal Budget Institution of Science "Central Research Institute of Epidemiology" of The Federal Service on Customers' Rights Protection and Human Well-being Surveillance	Group of Genomics and Postgenomic Technologies of Central Research Institute of Epidemiology	Samoilov A.E. et al
EPI_ISL_3996737	Russia/KOS-CRIE-L219D0466u/2021	2021-07-06	Europe	Russia	Molecular diagnostic laboratory of Federal Budget Institution of Science "Central Research Institute of Epidemiology" of The Federal Service on Customers' Rights Protection and Human Well-being Surveillance	Group of Genomics and Postgenomic Technologies of Central Research Institute of Epidemiology	Samoilov A.E. et al
EPI_ISL_3996739	Russia/KOS-CRIE-L219D0468/2021	2021-07-04	Europe	Russia	Molecular diagnostic laboratory of Federal Budget Institution of Science "Central Research Institute of Epidemiology" of The Federal Service on Customers' Rights Protection and Human Well-being Surveillance	Group of Genomics and Postgenomic Technologies of Central Research Institute of Epidemiology	Samoilov A.E. et al
EPI_ISL_4199716	Russia/KOS-CRIE-L219K0351u/2021	2021-07-11	Europe	Russia	Molecular diagnostic laboratory of Federal Budget Institution of Science "Central Research Institute of Epidemiology" of The Federal Service on Customers' Rights Protection and Human Well-being Surveillance	Group of Genomics and Postgenomic Technologies of Central Research Institute of Epidemiology	Samoilov A.E. et al
EPI_ISL_3996732	Russia/KOS-CRIE-L219K0352u/2021	2021-07-12	Europe	Russia	Molecular diagnostic laboratory of Federal Budget Institution of Science "Central Research Institute of Epidemiology" of The Federal Service on Customers' Rights Protection and Human Well-being Surveillance	Group of Genomics and Postgenomic Technologies of Central Research Institute of Epidemiology	Samoilov A.E. et al
EPI_ISL_3996734	Russia/KOS-CRIE-L219K0353u/2021	2021-07-12	Europe	Russia	Molecular diagnostic laboratory of Federal Budget Institution of Science "Central Research Institute of Epidemiology" of The Federal Service on Customers' Rights Protection and Human Well-being Surveillance	Group of Genomics and Postgenomic Technologies of Central Research Institute of Epidemiology	Samoilov A.E. et al
EPI_ISL_3996738	Russia/KOS-CRIE-L219K0354u/2021	2021-07-12	Europe	Russia	Molecular diagnostic laboratory of Federal Budget Institution of Science "Central Research Institute of Epidemiology" of The Federal Service on Customers' Rights Protection and Human Well-being Surveillance	Group of Genomics and Postgenomic Technologies of Central Research Institute of Epidemiology	Samoilov A.E. et al
EPI_ISL_3996731	Russia/KOS-CRIE-L219K0355u/2021	2021-07-11	Europe	Russia	Molecular diagnostic laboratory of Federal Budget Institution of Science "Central Research Institute of Epidemiology" of The Federal Service on Customers' Rights Protection and Human Well-being Surveillance	Group of Genomics and Postgenomic Technologies of Central Research Institute of Epidemiology	Samoilov A.E. et al
EPI_ISL_3996746	Russia/KOS-CRIE-L219K0359u/2021	2021-07-13	Europe	Russia	Molecular diagnostic laboratory of Federal Budget Institution of Science "Central Research Institute of Epidemiology" of The Federal Service on Customers' Rights Protection and Human Well-being Surveillance	Group of Genomics and Postgenomic Technologies of Central Research Institute of Epidemiology	Samoilov A.E. et al
EPI_ISL_3919776	Russia/KOS-CRIE-L219L0019u/2021	2021-06-14	Europe	Russia	Molecular diagnostic laboratory of Federal Budget Institution of Science "Central Research Institute of Epidemiology" of The Federal Service on Customers' Rights Protection and Human Well-being Surveillance	Group of Genomics and Postgenomic Technologies of Central Research Institute of Epidemiology	Samoilov A.E. et al
EPI_ISL_3919785	Russia/KOS-CRIE-L219L0020u/2021	2021-06-14	Europe	Russia	Molecular diagnostic laboratory of Federal Budget Institution of Science "Central Research Institute of Epidemiology" of The Federal Service on Customers' Rights Protection and Human Well-being Surveillance	Group of Genomics and Postgenomic Technologies of Central Research Institute of Epidemiology	Samoilov A.E. et al
EPI_ISL_3919777	Russia/KOS-CRIE-L219L0022u/2021	2021-06-15	Europe	Russia	Molecular diagnostic laboratory of Federal Budget Institution of Science "Central Research Institute of Epidemiology" of The Federal Service on Customers' Rights Protection and Human Well-being Surveillance	Group of Genomics and Postgenomic Technologies of Central Research Institute of Epidemiology	Samoilov A.E. et al
EPI_ISL_4536423	Russia/KOS-CRIE-L219S0009u/2021	2021-08-24	Europe	Russia	Molecular diagnostic laboratory of Federal Budget Institution of Science "Central Research Institute of Epidemiology" of The Federal Service on Customers' Rights Protection and Human Well-being Surveillance	Group of Genomics and Postgenomic Technologies of Central Research Institute of Epidemiology	Samoilov A.E. et al
EPI_ISL_4536424	Russia/KOS-CRIE-L219S0010/2021	2021-08-22	Europe	Russia	Molecular diagnostic laboratory of Federal Budget Institution of Science "Central Research Institute of Epidemiology" of The Federal Service on Customers' Rights Protection and Human Well-being Surveillance	Group of Genomics and Postgenomic Technologies of Central Research Institute of Epidemiology	Samoilov A.E. et al
EPI_ISL_732982	Russia/KR-RII-12211S/2020	2020-11-16	Europe	Russia	WHO National Influenza Centre Russian Federation	WHO National Influenza Centre Russian Federation	Andrey Komissarov et al
EPI_ISL_732980	Russia/KR-RII-12221S/2020	2020-11-16	Europe	Russia	WHO National Influenza Centre Russian Federation	WHO National Influenza Centre Russian Federation	Andrey Komissarov et al
EPI_ISL_732975	Russia/KR-RII-12754S/2020	2020-11-16	Europe	Russia	WHO National Influenza Centre Russian Federation	WHO National Influenza Centre Russian Federation	Andrey Komissarov et al
EPI_ISL_2245742	Russia/KR-RII-MH16400S/2021	2021-03-28	Europe	Russia	Republican Infectious Diseases Hospital	WHO National Influenza Centre Russian Federation	Andrey Komissarov et al
EPI_ISL_2245744	Russia/KR-RII-MH16403S/2021	2021-03-25	Europe	Russia	Republican Infectious Diseases Hospital	WHO National Influenza Centre Russian Federation	Andrey Komissarov et al
EPI_ISL_2245745	Russia/KR-RII-MH16411S/2021	2021-03-25	Europe	Russia	Republican Infectious Diseases Hospital	WHO National Influenza Centre Russian Federation	Andrey Komissarov et al
EPI_ISL_2245746	Russia/KR-RII-MH16415S/2021	2021-03-24	Europe	Russia	Republican Infectious Diseases Hospital	WHO National Influenza Centre Russian Federation	Andrey Komissarov et al
EPI_ISL_2245747	Russia/KR-RII-MH16416S/2021	2021-03-24	Europe	Russia	Republican Infectious Diseases Hospital	WHO National Influenza Centre Russian Federation	Andrey Komissarov et al
EPI_ISL_2245749	Russia/KR-RII-MH16426S/2021	2021-03-23	Europe	Russia	Republican Infectious Diseases Hospital	WHO National Influenza Centre Russian Federation	Andrey Komissarov et al
EPI_ISL_2245752	Russia/KR-RII-MH16432S/2021	2021-03-23	Europe	Russia	Republican Infectious Diseases Hospital	WHO National Influenza Centre Russian Federation	Andrey Komissarov et al
EPI_ISL_2245754	Russia/KR-RII-MH16441S/2021	2021-03-24	Europe	Russia	Republican Infectious Diseases Hospital	WHO National Influenza Centre Russian Federation	Andrey Komissarov et al
EPI_ISL_2245755	Russia/KR-RII-MH16444S/2021	2021-03-24	Europe	Russia	Republican Infectious Diseases Hospital	WHO National Influenza Centre Russian Federation	Andrey Komissarov et al
EPI_ISL_2245756	Russia/KR-RII-MH16448S/2021	2021-03-23	Europe	Russia	Republican Infectious Diseases Hospital	WHO National Influenza Centre Russian Federation	Andrey Komissarov et al
EPI_ISL_2385318	Russia/KR-RII-MH17365S/2021	2021-05-07	Europe	Russia	WHO National Influenza Centre Russian Federation	WHO National Influenza Centre Russian Federation	Andrey Komissarov et al
EPI_ISL_602405	Russia/KR-RII-MH2076S/2020	2020-09-25	Europe	Russia	HELIX LLC	WHO National Influenza Centre Russian Federation	Andrey Komissarov et al
EPI_ISL_1919511	Russia/KRS-RII-MH16134S/2021	2021-02-24	Europe	Russia	HELIX LLC	WHO National Influenza Centre Russian Federation	Andrey Komissarov et al
EPI_ISL_1919533	Russia/KRS-RII-MH16174S/2021	2021-02-24	Europe	Russia	HELIX LLC	WHO National Influenza Centre Russian Federation	Andrey Komissarov et al
EPI_ISL_1919550	Russia/KRS-RII-MH16212S/2021	2021-02-18	Europe	Russia	HELIX LLC	WHO National Influenza Centre Russian Federation	Andrey Komissarov et al
EPI_ISL_1919554	Russia/KRS-RII-MH16222S/2021	2021-02-18	Europe	Russia	HELIX LLC	WHO National Influenza Centre Russian Federation	Andrey Komissarov et al
EPI_ISL_1919569	Russia/KRS-RII-MH16245S/2021	2021-02-18	Europe	Russia	HELIX LLC	WHO National Influenza Centre Russian Federation	Andrey Komissarov et al
EPI_ISL_3122859	Russia/KRS-RII-MH23069S/2021	2021-06-15	Europe	Russia	Kursk Dermatovenerologic Dispensary	WHO National Influenza Centre Russian Federation	Andrey Komissarov et al
EPI_ISL_3122860	Russia/KRS-RII-MH23074S/2021	2021-06-16	Europe	Russia	Kursk Dermatovenerologic Dispensary	WHO National Influenza Centre Russian Federation	Andrey Komissarov et al
EPI_ISL_770674	Russia/KYA-RII-MH10309S/2020	2020-11-24	Europe	Russia	WHO National Influenza Centre Russian Federation	WHO National Influenza Centre Russian Federation	Andrey Komissarov et al
EPI_ISL_869263	Russia/KYA-RII-MH10335S/2020	2020-11-22	Europe	Russia	Krasnoyarsk Regional Clinical Hospital	WHO National Influenza Centre Russian Federation	Andrey Komissarov et al
EPI_ISL_869264	Russia/KYA-RII-MH10340S/2020	2020-11-20	Europe	Russia	Krasnoyarsk Regional Clinical Hospital	WHO National Influenza Centre Russian Federation	Andrey Komissarov et al
EPI_ISL_428893	Russia/Kabardino-Balkaria-80501/2020	2020-03-23	Europe	Russia	State Research Center of Virology and Biotechnology VECTOR, Department of Collection of Microorganisms	State Research Center of Virology and Biotechnology VECTOR, Department of Collection of Microorganisms	Oleg V. Pyankov et al
EPI_ISL_428898	Russia/Kabardino-Balkaria-80503/2020	2020-03-23	Europe	Russia	State Research Center of Virology and Biotechnology VECTOR, Department of Collection of Microorganisms	State Research Center of Virology and Biotechnology VECTOR, Department of Collection of Microorganisms	Sergey A. Bodnev et al
EPI_ISL_428880	Russia/Khabarovsk-71403/2020	2020-03-19	Europe	Russia	State Research Center of Virology and Biotechnology VECTOR, Department of Collection of Microorganisms	State Research Center of Virology and Biotechnology VECTOR, Department of Collection of Microorganisms	Sergey A. Bodnev et al
EPI_ISL_428910	Russia/Khabarovsk-88201/2020	2020-03-31	Europe	Russia	State Research Center of Virology and Biotechnology VECTOR, Department of Collection of Microorganisms	State Research Center of Virology and Biotechnology VECTOR, Department of Collection of Microorganisms	Oleg V. Pyankov et al
EPI_ISL_450246	Russia/Kipen-RII6907V/2020	2020-04-19	Europe	Russia	WHO National Influenza Centre Russian Federation	WHO National Influenza Centre Russian Federation	Andrey Komissarov et al
EPI_ISL_428867	Russia/Krasnodar-63401/2020	2020-03-11	Europe	Russia	State Research Center of Virology and Biotechnology VECTOR, Department of Collection of Microorganisms	State Research Center of Virology and Biotechnology VECTOR, Department of Collection of Microorganisms	Oleg V. Pyankov et al
EPI_ISL_428892	Russia/Krasnodar-80902/2020	2020-03-23	Europe	Russia	State Research Center of Virology and Biotechnology VECTOR, Department of Collection of Microorganisms	State Research Center of Virology and Biotechnology VECTOR, Department of Collection of Microorganisms	Oleg V. Pyankov et al
EPI_ISL_428871	Russia/Krasnoyarsk-66501/2020	2020-03-13	Europe	Russia	State Research Center of Virology and Biotechnology VECTOR, Department of Collection of Microorganisms	State Research Center of Virology and Biotechnology VECTOR, Department of Collection of Microorganisms	Oleg V. Pyankov et al
EPI_ISL_596234	Russia/LEN-RII-34271M/2020	2020-09	Europe	Russia	WHO National Influenza Centre Russian Federation	WHO National Influenza Centre Russian Federation	Andrey Komissarov et al
EPI_ISL_1400543	Russia/LEN-RII-MH13314S/2020	2020-12-24	Europe	Russia	HELIX LLC	WHO National Influenza Centre Russian Federation	Andrey Komissarov et al
EPI_ISL_873006	Russia/LEN-RII-MH13317S/2020	2020-12-24	Europe	Russia	HELIX LLC	WHO National Influenza Centre Russian Federation	Andrey Komissarov et al
EPI_ISL_1039128	Russia/LEN-RII-MH13408S/2020	2020-12-24	Europe	Russia	HELIX LLC	WHO National Influenza Centre Russian Federation	Andrey Komissarov et al
EPI_ISL_1372359	Russia/LEN-RII-MH14332S/2021	2021-01-18	Europe	Russia	HELIX LLC	WHO National Influenza Centre Russian Federation	Andrey Komissarov et al
EPI_ISL_1372378	Russia/LEN-RII-MH14357S/2021	2021-01-13	Europe	Russia	HELIX LLC	WHO National Influenza Centre Russian Federation	Andrey Komissarov et al
EPI_ISL_1491680	Russia/LEN-RII-MH14622S/2021	2021-02-14	Europe	Russia	HELIX LLC	WHO National Influenza Centre Russian Federation	Andrey Komissarov et al
EPI_ISL_1491703	Russia/LEN-RII-MH14656S/2021	2021-02-11	Europe	Russia	HELIX LLC	WHO National Influenza Centre Russian Federation	Andrey Komissarov et al
EPI_ISL_1491712	Russia/LEN-RII-MH14668S/2021	2021-02-16	Europe	Russia	HELIX LLC	WHO National Influenza Centre Russian Federation	Andrey Komissarov et al
EPI_ISL_1491729	Russia/LEN-RII-MH14695S/2021	2021-02-24	Europe	Russia	HELIX LLC	WHO National Influenza Centre Russian Federation	Andrey Komissarov et al
EPI_ISL_1664637	Russia/LEN-RII-MH14721S/2021	2021-02-21	Europe	Russia	HELIX LLC	WHO National Influenza Centre Russian Federation	Andrey Komissarov et al
EPI_ISL_1664655	Russia/LEN-RII-MH14741S/2021	2021-02-13	Europe	Russia	HELIX LLC	WHO National Influenza Centre Russian Federation	Andrey Komissarov et al
EPI_ISL_1664699	Russia/LEN-RII-MH14792S/2021	2021-02-17	Europe	Russia	HELIX LLC	WHO National Influenza Centre Russian Federation	Andrey Komissarov et al
EPI_ISL_1664730	Russia/LEN-RII-MH14833S/2021	2021-02-17	Europe	Russia	HELIX LLC	WHO National Influenza Centre Russian Federation	Andrey Komissarov et al
EPI_ISL_1664788	Russia/LEN-RII-MH14844S/2021	2021-02-21	Europe	Russia	HELIX LLC	WHO National Influenza Centre Russian Federation	Andrey Komissarov et al
EPI_ISL_1652546	Russia/LEN-RII-MH15657S/2021	2021-03-04	Europe	Russia	HELIX LLC	WHO National Influenza Centre Russian Federation	Andrey Komissarov et al
EPI_ISL_1652552	Russia/LEN-RII-MH15665S/2021	2021-03-15	Europe	Russia	HELIX LLC	WHO National Influenza Centre Russian Federation	Andrey Komissarov et al
EPI_ISL_1652620	Russia/LEN-RII-MH15745S/2021	2021-03-15	Europe	Russia	HELIX LLC	WHO National Influenza Centre Russian Federation	Andrey Komissarov et al
EPI_ISL_1652631	Russia/LEN-RII-MH15759S/2021	2021-03-09	Europe	Russia	HELIX LLC	WHO National Influenza Centre Russian Federation	Andrey Komissarov et al
EPI_ISL_2385227	Russia/LEN-RII-MH17236S/2021	2021-04-27	Europe	Russia	HELIX LLC	WHO National Influenza Centre Russian Federation	Andrey Komissarov et al
EPI_ISL_2385246	Russia/LEN-RII-MH17264S/2021	2021-05-02	Europe	Russia	HELIX LLC	WHO National Influenza Centre Russian Federation	Andrey Komissarov et al
EPI_ISL_2385430	Russia/LEN-RII-MH17786S/2021	2021-05-13	Europe	Russia	WHO National Influenza Centre Russian Federation	WHO National Influenza Centre Russian Federation	Andrey Komissarov et al
EPI_ISL_2523389	Russia/LEN-RII-MH18486S/2021	2021-05-24	Europe	Russia	WHO National Influenza Centre Russian Federation	WHO National Influenza Centre Russian Federation	Andrey Komissarov et al
EPI_ISL_602380	Russia/LEN-RII-MH2021S/2020	2020-09-24	Europe	Russia	HELIX LLC	WHO National Influenza Centre Russian Federation	Andrey Komissarov et al
EPI_ISL_602389	Russia/LEN-RII-MH2050S/2020	2020-09-18	Europe	Russia	HELIX LLC	WHO National Influenza Centre Russian Federation	Andrey Komissarov et al
EPI_ISL_602390	Russia/LEN-RII-MH2053S/2020	2020-09-28	Europe	Russia	HELIX LLC	WHO National Influenza Centre Russian Federation	Andrey Komissarov et al
EPI_ISL_602410	Russia/LEN-RII-MH2081S/2020	2020-09-20	Europe	Russia	HELIX LLC	WHO National Influenza Centre Russian Federation	Andrey Komissarov et al
EPI_ISL_733095	Russia/LEN-RII-MH3120S/2020	2020-09-30	Europe	Russia	HELIX LLC	WHO National Influenza Centre Russian Federation	Andrey Komissarov et al
EPI_ISL_733096	Russia/LEN-RII-MH3121S/2020	2020-10-01	Europe	Russia	HELIX LLC	WHO National Influenza Centre Russian Federation	Andrey Komissarov et al
EPI_ISL_733097	Russia/LEN-RII-MH3122S/2020	2020-09-29	Europe	Russia	HELIX LLC	WHO National Influenza Centre Russian Federation	Andrey Komissarov et al
EPI_ISL_4563948	Russia/LEN-RII-MH34445S/2021	2021-07-22	Europe	Russia	HELIX LLC	WHO National Influenza Centre Russian Federation	Andrey Komissarov et al
EPI_ISL_733304	Russia/LEN-RII-MH5616S/2020	2020-11-09	Europe	Russia	HELIX LLC	WHO National Influenza Centre Russian Federation	Andrey Komissarov et al
EPI_ISL_1400555	Russia/LEN-RII-MH5765S/2020	2020-11-09	Europe	Russia	HELIX LLC	WHO National Influenza Centre Russian Federation	Andrey Komissarov et al
EPI_ISL_1400556	Russia/LEN-RII-MH5961S/2020	2020-11-15	Europe	Russia	HELIX LLC	WHO National Influenza Centre Russian Federation	Andrey Komissarov et al
EPI_ISL_1400528	Russia/LEN-RII-MH6072S/2020	2020-11-06	Europe	Russia	HELIX LLC	WHO National Influenza Centre Russian Federation	Andrey Komissarov et al
EPI_ISL_1400567	Russia/LEN-RII-MH6169S/2020	2020-11-13	Europe	Russia	HELIX LLC	WHO National Influenza Centre Russian Federation	Andrey Komissarov et al
EPI_ISL_2626378	Russia/LIP-CRIE-L188C0006/2021	2021-04-26	Europe	Russia	Molecular diagnostic laboratory of Federal Budget Institution of Science "Central Research Institute of Epidemiology" of The Federal Service on Customers' Rights Protection and Human Well-being Surveillance	Group of Genomics and Postgenomic Technologies of Central Research Institute of Epidemiology	Samoilov A.E. et al
EPI_ISL_2031874	Russia/LIP-CRIE-L188D0003b/2021	2021-03-18	Europe	Russia	Molecular diagnostic laboratory of Federal Budget Institution of Science "Central Research Institute of Epidemiology" of The Federal Service on Customers' Rights Protection and Human Well-being Surveillance	Group of Genomics and Postgenomic Technologies of Central Research Institute of Epidemilology	Samojlov A.E. et al
EPI_ISL_2031873	Russia/LIP-CRIE-L188D0005b/2021	2021-03-20	Europe	Russia	Molecular diagnostic laboratory of Federal Budget Institution of Science "Central Research Institute of Epidemiology" of The Federal Service on Customers' Rights Protection and Human Well-being Surveillance	Group of Genomics and Postgenomic Technologies of Central Research Institute of Epidemilology	Samojlov A.E. et al
EPI_ISL_2448675	Russia/LIP-CRIE-L188E0262b/2021	2021-03-04	Europe	Russia	Molecular diagnostic laboratory of Federal Budget Institution of Science "Central Research Institute of Epidemiology" of The Federal Service on Customers' Rights Protection and Human Well-being Surveillance	Group of Genomics and Postgenomic Technologies of Central Research Institute of Epidemiology	Samoilov A.E. et al
EPI_ISL_2448700	Russia/LIP-CRIE-L188E0265bh/2021	2021-03-04	Europe	Russia	Molecular diagnostic laboratory of Federal Budget Institution of Science "Central Research Institute of Epidemiology" of The Federal Service on Customers' Rights Protection and Human Well-being Surveillance	Group of Genomics and Postgenomic Technologies of Central Research Institute of Epidemiology	Samoilov A.E. et al
EPI_ISL_2448701	Russia/LIP-CRIE-L188E0266bh/2021	2021-03-04	Europe	Russia	Molecular diagnostic laboratory of Federal Budget Institution of Science "Central Research Institute of Epidemiology" of The Federal Service on Customers' Rights Protection and Human Well-being Surveillance	Group of Genomics and Postgenomic Technologies of Central Research Institute of Epidemiology	Samoilov A.E. et al
EPI_ISL_2031886	Russia/LIP-CRIE-L188H0265b/2021	2021-04-03	Europe	Russia	Molecular diagnostic laboratory of Federal Budget Institution of Science "Central Research Institute of Epidemiology" of The Federal Service on Customers' Rights Protection and Human Well-being Surveillance	Group of Genomics and Postgenomic Technologies of Central Research Institute of Epidemilology	Samojlov A.E. et al
EPI_ISL_2626304	Russia/LIP-CRIE-L188T0247/2021	2021-04-21	Europe	Russia	Molecular diagnostic laboratory of Federal Budget Institution of Science "Central Research Institute of Epidemiology" of The Federal Service on Customers' Rights Protection and Human Well-being Surveillance	Group of Genomics and Postgenomic Technologies of Central Research Institute of Epidemiology	Samoilov A.E. et al
EPI_ISL_2626305	Russia/LIP-CRIE-L188T0248/2021	2021-04-21	Europe	Russia	Molecular diagnostic laboratory of Federal Budget Institution of Science "Central Research Institute of Epidemiology" of The Federal Service on Customers' Rights Protection and Human Well-being Surveillance	Group of Genomics and Postgenomic Technologies of Central Research Institute of Epidemiology	Samoilov A.E. et al
EPI_ISL_2626306	Russia/LIP-CRIE-L188T0249/2021	2021-04-21	Europe	Russia	Molecular diagnostic laboratory of Federal Budget Institution of Science "Central Research Institute of Epidemiology" of The Federal Service on Customers' Rights Protection and Human Well-being Surveillance	Group of Genomics and Postgenomic Technologies of Central Research Institute of Epidemiology	Samoilov A.E. et al
EPI_ISL_2626219	Russia/LIP-CRIE-L188Z0002h/2021	2021-03-30	Europe	Russia	Molecular diagnostic laboratory of Federal Budget Institution of Science "Central Research Institute of Epidemiology" of The Federal Service on Customers' Rights Protection and Human Well-being Surveillance	Group of Genomics and Postgenomic Technologies of Central Research Institute of Epidemiology	Samoilov A.E. et al
EPI_ISL_2626220	Russia/LIP-CRIE-L188Z0003/2021	2021-03-30	Europe	Russia	Molecular diagnostic laboratory of Federal Budget Institution of Science "Central Research Institute of Epidemiology" of The Federal Service on Customers' Rights Protection and Human Well-being Surveillance	Group of Genomics and Postgenomic Technologies of Central Research Institute of Epidemiology	Samoilov A.E. et al
EPI_ISL_3919771	Russia/LIP-CRIE-L219D0092/2021	2021-07-02	Europe	Russia	Molecular diagnostic laboratory of Federal Budget Institution of Science "Central Research Institute of Epidemiology" of The Federal Service on Customers' Rights Protection and Human Well-being Surveillance	Group of Genomics and Postgenomic Technologies of Central Research Institute of Epidemiology	Samoilov A.E. et al
EPI_ISL_3919765	Russia/LIP-CRIE-L219D0093u/2021	2021-07-02	Europe	Russia	Molecular diagnostic laboratory of Federal Budget Institution of Science "Central Research Institute of Epidemiology" of The Federal Service on Customers' Rights Protection and Human Well-being Surveillance	Group of Genomics and Postgenomic Technologies of Central Research Institute of Epidemiology	Samoilov A.E. et al
EPI_ISL_3989085	Russia/LIP-CRIE-L219N0048u/2021	2021-07-15	Europe	Russia	Molecular diagnostic laboratory of Federal Budget Institution of Science "Central Research Institute of Epidemiology" of The Federal Service on Customers' Rights Protection and Human Well-being Surveillance	Group of Genomics and Postgenomic Technologies of Central Research Institute of Epidemiology	Samoilov A.E. et al
EPI_ISL_428865	Russia/Lipetsk-62704/2020	2020-03-11	Europe	Russia	State Research Center of Virology and Biotechnology VECTOR, Department of Collection of Microorganisms	State Research Center of Virology and Biotechnology VECTOR, Department of Collection of Microorganisms	Oleg V. Pyankov et al
EPI_ISL_428866	Russia/Lipetsk-62707/2020	2020-03-11	Europe	Russia	State Research Center of Virology and Biotechnology VECTOR, Department of Collection of Microorganisms	State Research Center of Virology and Biotechnology VECTOR, Department of Collection of Microorganisms	Oleg V. Pyankov et al
EPI_ISL_2626400	Russia/MAG-CRIE-L188C0338/2021	2021-04-30	Europe	Russia	Molecular diagnostic laboratory of Federal Budget Institution of Science "Central Research Institute of Epidemiology" of The Federal Service on Customers' Rights Protection and Human Well-being Surveillance	Group of Genomics and Postgenomic Technologies of Central Research Institute of Epidemiology	Samoilov A.E. et al
EPI_ISL_2626402	Russia/MAG-CRIE-L188C0340/2021	2021-05-02	Europe	Russia	Molecular diagnostic laboratory of Federal Budget Institution of Science "Central Research Institute of Epidemiology" of The Federal Service on Customers' Rights Protection and Human Well-being Surveillance	Group of Genomics and Postgenomic Technologies of Central Research Institute of Epidemiology	Samoilov A.E. et al
EPI_ISL_4536442	Russia/MAG-CRIE-L219A0012/2021	2021-08-24	Europe	Russia	Molecular diagnostic laboratory of Federal Budget Institution of Science "Central Research Institute of Epidemiology" of The Federal Service on Customers' Rights Protection and Human Well-being Surveillance	Group of Genomics and Postgenomic Technologies of Central Research Institute of Epidemiology	Samoilov A.E. et al
EPI_ISL_4536444	Russia/MAG-CRIE-L219A0014u/2021	2021-08-24	Europe	Russia	Molecular diagnostic laboratory of Federal Budget Institution of Science "Central Research Institute of Epidemiology" of The Federal Service on Customers' Rights Protection and Human Well-being Surveillance	Group of Genomics and Postgenomic Technologies of Central Research Institute of Epidemiology	Samoilov A.E. et al
EPI_ISL_4536446	Russia/MAG-CRIE-L219A0015u/2021	2021-08-24	Europe	Russia	Molecular diagnostic laboratory of Federal Budget Institution of Science "Central Research Institute of Epidemiology" of The Federal Service on Customers' Rights Protection and Human Well-being Surveillance	Group of Genomics and Postgenomic Technologies of Central Research Institute of Epidemiology	Samoilov A.E. et al
EPI_ISL_4536448	Russia/MAG-CRIE-L219A0018u/2021	2021-08-28	Europe	Russia	Molecular diagnostic laboratory of Federal Budget Institution of Science "Central Research Institute of Epidemiology" of The Federal Service on Customers' Rights Protection and Human Well-being Surveillance	Group of Genomics and Postgenomic Technologies of Central Research Institute of Epidemiology	Samoilov A.E. et al
EPI_ISL_3919762	Russia/MAG-CRIE-L219D0442/2021	2021-07-03	Europe	Russia	Molecular diagnostic laboratory of Federal Budget Institution of Science "Central Research Institute of Epidemiology" of The Federal Service on Customers' Rights Protection and Human Well-being Surveillance	Group of Genomics and Postgenomic Technologies of Central Research Institute of Epidemiology	Samoilov A.E. et al
EPI_ISL_3919763	Russia/MAG-CRIE-L219D0444/2021	2021-07-03	Europe	Russia	Molecular diagnostic laboratory of Federal Budget Institution of Science "Central Research Institute of Epidemiology" of The Federal Service on Customers' Rights Protection and Human Well-being Surveillance	Group of Genomics and Postgenomic Technologies of Central Research Institute of Epidemiology	Samoilov A.E. et al
EPI_ISL_3996751	Russia/MAG-CRIE-L219K0361/2021	2021-07-10	Europe	Russia	Molecular diagnostic laboratory of Federal Budget Institution of Science "Central Research Institute of Epidemiology" of The Federal Service on Customers' Rights Protection and Human Well-being Surveillance	Group of Genomics and Postgenomic Technologies of Central Research Institute of Epidemiology	Samoilov A.E. et al
EPI_ISL_3996750	Russia/MAG-CRIE-L219K0363u/2021	2021-07-11	Europe	Russia	Molecular diagnostic laboratory of Federal Budget Institution of Science "Central Research Institute of Epidemiology" of The Federal Service on Customers' Rights Protection and Human Well-being Surveillance	Group of Genomics and Postgenomic Technologies of Central Research Institute of Epidemiology	Samoilov A.E. et al
EPI_ISL_4536429	Russia/MAG-CRIE-L219M0001u/2021	2021-08-12	Europe	Russia	Molecular diagnostic laboratory of Federal Budget Institution of Science "Central Research Institute of Epidemiology" of The Federal Service on Customers' Rights Protection and Human Well-being Surveillance	Group of Genomics and Postgenomic Technologies of Central Research Institute of Epidemiology	Samoilov A.E. et al
EPI_ISL_4536431	Russia/MAG-CRIE-L219M0002u/2021	2021-08-12	Europe	Russia	Molecular diagnostic laboratory of Federal Budget Institution of Science "Central Research Institute of Epidemiology" of The Federal Service on Customers' Rights Protection and Human Well-being Surveillance	Group of Genomics and Postgenomic Technologies of Central Research Institute of Epidemiology	Samoilov A.E. et al
EPI_ISL_4536433	Russia/MAG-CRIE-L219M0003/2021	2021-08-12	Europe	Russia	Molecular diagnostic laboratory of Federal Budget Institution of Science "Central Research Institute of Epidemiology" of The Federal Service on Customers' Rights Protection and Human Well-being Surveillance	Group of Genomics and Postgenomic Technologies of Central Research Institute of Epidemiology	Samoilov A.E. et al
EPI_ISL_3989199	Russia/MAG-CRIE-L219N0065u/2021	2021-07-16	Europe	Russia	Molecular diagnostic laboratory of Federal Budget Institution of Science "Central Research Institute of Epidemiology" of The Federal Service on Customers' Rights Protection and Human Well-being Surveillance	Group of Genomics and Postgenomic Technologies of Central Research Institute of Epidemiology	Samoilov A.E. et al
EPI_ISL_4536435	Russia/MAG-CRIE-L219S0027/2021	2021-08-21	Europe	Russia	Molecular diagnostic laboratory of Federal Budget Institution of Science "Central Research Institute of Epidemiology" of The Federal Service on Customers' Rights Protection and Human Well-being Surveillance	Group of Genomics and Postgenomic Technologies of Central Research Institute of Epidemiology	Samoilov A.E. et al
EPI_ISL_4536437	Russia/MAG-CRIE-L219S0028u/2021	2021-08-21	Europe	Russia	Molecular diagnostic laboratory of Federal Budget Institution of Science "Central Research Institute of Epidemiology" of The Federal Service on Customers' Rights Protection and Human Well-being Surveillance	Group of Genomics and Postgenomic Technologies of Central Research Institute of Epidemiology	Samoilov A.E. et al
EPI_ISL_4536438	Russia/MAG-CRIE-L219S0030/2021	2021-08-18	Europe	Russia	Molecular diagnostic laboratory of Federal Budget Institution of Science "Central Research Institute of Epidemiology" of The Federal Service on Customers' Rights Protection and Human Well-being Surveillance	Group of Genomics and Postgenomic Technologies of Central Research Institute of Epidemiology	Samoilov A.E. et al
EPI_ISL_1372301	Russia/MAG-RII-MH13954S/2020	2020-12-18	Europe	Russia	WHO National Influenza Centre Russian Federation	WHO National Influenza Centre Russian Federation	Andrey Komissarov et al
EPI_ISL_1372304	Russia/MAG-RII-MH13968S/2020	2020-12-22	Europe	Russia	WHO National Influenza Centre Russian Federation	WHO National Influenza Centre Russian Federation	Andrey Komissarov et al
EPI_ISL_1372316	Russia/MAG-RII-MH14039S/2021	2021-01-19	Europe	Russia	WHO National Influenza Centre Russian Federation	WHO National Influenza Centre Russian Federation	Andrey Komissarov et al
EPI_ISL_3122966	Russia/MAG-RII-MH27527S/2021	2021-06-14	Europe	Russia	Magadan Regional Dispensary of Phthisiology and Infectious Diseases	WHO National Influenza Centre Russian Federation	Andrey Komissarov et al
EPI_ISL_602430	Russia/ME-RII-MH2757S/2020	2020-09-23	Europe	Russia	HELIX LLC	WHO National Influenza Centre Russian Federation	Andrey Komissarov et al
EPI_ISL_733154	Russia/MO-RII-MH3571S/2020	2020-10-13	Europe	Russia	WHO National Influenza Centre Russian Federation	WHO National Influenza Centre Russian Federation	Andrey Komissarov et al
EPI_ISL_717967	Russia/MOS-CRIE-13294236/2020	2020-11-06	Europe	Russia	Molecular diagnostic laboratory of Federal Budget Institution of Science "Central Research Institute of Epidemiology" of The Federal Service on Customers' Rights Protection and Human Well-being Surveillance	Group of Genomics and Postgenomic Technologies of Central Research Institute of Epidemilology	Samoilov AE et al
EPI_ISL_717968	Russia/MOS-CRIE-13297130/2020	2020-11-06	Europe	Russia	Molecular diagnostic laboratory of Federal Budget Institution of Science "Central Research Institute of Epidemiology" of The Federal Service on Customers' Rights Protection and Human Well-being Surveillance	Group of Genomics and Postgenomic Technologies of Central Research Institute of Epidemilology	Samoilov AE et al
EPI_ISL_732676	Russia/MOS-CRIE-13298544/2020	2020-11-06	Europe	Russia	Molecular diagnostic laboratory of Federal Budget Institution of Science "Central Research Institute of Epidemiology" of The Federal Service on Customers' Rights Protection and Human Well-being Surveillance	Group of Genomics and Postgenomic Technologies of Central Research Institute of Epidemilology	Samoilov AE et al
EPI_ISL_717972	Russia/MOS-CRIE-13312464/2020	2020-11-06	Europe	Russia	Molecular diagnostic laboratory of Federal Budget Institution of Science "Central Research Institute of Epidemiology" of The Federal Service on Customers' Rights Protection and Human Well-being Surveillance	Group of Genomics and Postgenomic Technologies of Central Research Institute of Epidemilology	Samoilov AE et al
EPI_ISL_745240	Russia/MOS-CRIE-13351661/2020	2020-11-06	Europe	Russia	Molecular diagnostic laboratory of Federal Budget Institution of Science "Central Research Institute of Epidemiology" of The Federal Service on Customers' Rights Protection and Human Well-being Surveillance	Group of Genomics and Postgenomic Technologies of Central Research Institute of Epidemilology	Samoilov AE et al
EPI_ISL_745228	Russia/MOS-CRIE-13352861/2020	2020-11-06	Europe	Russia	Molecular diagnostic laboratory of Federal Budget Institution of Science "Central Research Institute of Epidemiology" of The Federal Service on Customers' Rights Protection and Human Well-being Surveillance	Group of Genomics and Postgenomic Technologies of Central Research Institute of Epidemilology	Samoilov AE et al
EPI_ISL_732666	Russia/MOS-CRIE-13363841/2020	2020-11-06	Europe	Russia	Molecular diagnostic laboratory of Federal Budget Institution of Science "Central Research Institute of Epidemiology" of The Federal Service on Customers' Rights Protection and Human Well-being Surveillance	Group of Genomics and Postgenomic Technologies of Central Research Institute of Epidemilology	Samoilov AE et al
EPI_ISL_732662	Russia/MOS-CRIE-13364310/2020	2020-11-06	Europe	Russia	Molecular diagnostic laboratory of Federal Budget Institution of Science "Central Research Institute of Epidemiology" of The Federal Service on Customers' Rights Protection and Human Well-being Surveillance	Group of Genomics and Postgenomic Technologies of Central Research Institute of Epidemilology	Samoilov AE et al
EPI_ISL_732673	Russia/MOS-CRIE-13365319/2020	2020-11-06	Europe	Russia	Molecular diagnostic laboratory of Federal Budget Institution of Science "Central Research Institute of Epidemiology" of The Federal Service on Customers' Rights Protection and Human Well-being Surveillance	Group of Genomics and Postgenomic Technologies of Central Research Institute of Epidemilology	Samoilov AE et al
EPI_ISL_745233	Russia/MOS-CRIE-13370222/2020	2020-11-06	Europe	Russia	Molecular diagnostic laboratory of Federal Budget Institution of Science "Central Research Institute of Epidemiology" of The Federal Service on Customers' Rights Protection and Human Well-being Surveillance	Group of Genomics and Postgenomic Technologies of Central Research Institute of Epidemilology	Samoilov AE et al
EPI_ISL_745235	Russia/MOS-CRIE-13372214/2020	2020-11-06	Europe	Russia	Molecular diagnostic laboratory of Federal Budget Institution of Science "Central Research Institute of Epidemiology" of The Federal Service on Customers' Rights Protection and Human Well-being Surveillance	Group of Genomics and Postgenomic Technologies of Central Research Institute of Epidemilology	Samoilov AE et al
EPI_ISL_745237	Russia/MOS-CRIE-13373431/2020	2020-11-07	Europe	Russia	Molecular diagnostic laboratory of Federal Budget Institution of Science "Central Research Institute of Epidemiology" of The Federal Service on Customers' Rights Protection and Human Well-being Surveillance	Group of Genomics and Postgenomic Technologies of Central Research Institute of Epidemilology	Samoilov AE et al
EPI_ISL_732667	Russia/MOS-CRIE-13378561/2020	2020-11-06	Europe	Russia	Molecular diagnostic laboratory of Federal Budget Institution of Science "Central Research Institute of Epidemiology" of The Federal Service on Customers' Rights Protection and Human Well-being Surveillance	Group of Genomics and Postgenomic Technologies of Central Research Institute of Epidemilology	Samoilov AE et al
EPI_ISL_745227	Russia/MOS-CRIE-13378888/2020	2020-11-06	Europe	Russia	Molecular diagnostic laboratory of Federal Budget Institution of Science "Central Research Institute of Epidemiology" of The Federal Service on Customers' Rights Protection and Human Well-being Surveillance	Group of Genomics and Postgenomic Technologies of Central Research Institute of Epidemilology	Samoilov AE et al
EPI_ISL_732664	Russia/MOS-CRIE-13378928/2020	2020-11-06	Europe	Russia	Molecular diagnostic laboratory of Federal Budget Institution of Science "Central Research Institute of Epidemiology" of The Federal Service on Customers' Rights Protection and Human Well-being Surveillance	Group of Genomics and Postgenomic Technologies of Central Research Institute of Epidemilology	Samoilov AE et al
EPI_ISL_717970	Russia/MOS-CRIE-13379339/2020	2020-11-06	Europe	Russia	Molecular diagnostic laboratory of Federal Budget Institution of Science "Central Research Institute of Epidemiology" of The Federal Service on Customers' Rights Protection and Human Well-being Surveillance	Group of Genomics and Postgenomic Technologies of Central Research Institute of Epidemilology	Samoilov AE et al
EPI_ISL_745239	Russia/MOS-CRIE-13380178/2020	2020-11-06	Europe	Russia	Molecular diagnostic laboratory of Federal Budget Institution of Science "Central Research Institute of Epidemiology" of The Federal Service on Customers' Rights Protection and Human Well-being Surveillance	Group of Genomics and Postgenomic Technologies of Central Research Institute of Epidemilology	Samoilov AE et al
EPI_ISL_745226	Russia/MOS-CRIE-13380492/2020	2020-11-06	Europe	Russia	Molecular diagnostic laboratory of Federal Budget Institution of Science "Central Research Institute of Epidemiology" of The Federal Service on Customers' Rights Protection and Human Well-being Surveillance	Group of Genomics and Postgenomic Technologies of Central Research Institute of Epidemilology	Samoilov AE et al
EPI_ISL_745238	Russia/MOS-CRIE-13381035/2020	2020-11-06	Europe	Russia	Molecular diagnostic laboratory of Federal Budget Institution of Science "Central Research Institute of Epidemiology" of The Federal Service on Customers' Rights Protection and Human Well-being Surveillance	Group of Genomics and Postgenomic Technologies of Central Research Institute of Epidemilology	Samoilov AE et al
EPI_ISL_745241	Russia/MOS-CRIE-13381296/2020	2020-11-06	Europe	Russia	Molecular diagnostic laboratory of Federal Budget Institution of Science "Central Research Institute of Epidemiology" of The Federal Service on Customers' Rights Protection and Human Well-being Surveillance	Group of Genomics and Postgenomic Technologies of Central Research Institute of Epidemilology	Samoilov AE et al
EPI_ISL_732665	Russia/MOS-CRIE-13381937/2020	2020-11-06	Europe	Russia	Molecular diagnostic laboratory of Federal Budget Institution of Science "Central Research Institute of Epidemiology" of The Federal Service on Customers' Rights Protection and Human Well-being Surveillance	Group of Genomics and Postgenomic Technologies of Central Research Institute of Epidemilology	Samoilov AE et al
EPI_ISL_732660	Russia/MOS-CRIE-13382502/2020	2020-11-06	Europe	Russia	Molecular diagnostic laboratory of Federal Budget Institution of Science "Central Research Institute of Epidemiology" of The Federal Service on Customers' Rights Protection and Human Well-being Surveillance	Group of Genomics and Postgenomic Technologies of Central Research Institute of Epidemilology	Samoilov AE et al
EPI_ISL_717971	Russia/MOS-CRIE-13383171/2020	2020-11-06	Europe	Russia	Molecular diagnostic laboratory of Federal Budget Institution of Science "Central Research Institute of Epidemiology" of The Federal Service on Customers' Rights Protection and Human Well-being Surveillance	Group of Genomics and Postgenomic Technologies of Central Research Institute of Epidemilology	Samoilov AE et al
EPI_ISL_732669	Russia/MOS-CRIE-13383425/2020	2020-11-06	Europe	Russia	Molecular diagnostic laboratory of Federal Budget Institution of Science "Central Research Institute of Epidemiology" of The Federal Service on Customers' Rights Protection and Human Well-being Surveillance	Group of Genomics and Postgenomic Technologies of Central Research Institute of Epidemilology	Samoilov AE et al
EPI_ISL_732668	Russia/MOS-CRIE-13383434/2020	2020-11-06	Europe	Russia	Molecular diagnostic laboratory of Federal Budget Institution of Science "Central Research Institute of Epidemiology" of The Federal Service on Customers' Rights Protection and Human Well-being Surveillance	Group of Genomics and Postgenomic Technologies of Central Research Institute of Epidemilology	Samoilov AE et al
EPI_ISL_732661	Russia/MOS-CRIE-13384051/2020	2020-11-07	Europe	Russia	Molecular diagnostic laboratory of Federal Budget Institution of Science "Central Research Institute of Epidemiology" of The Federal Service on Customers' Rights Protection and Human Well-being Surveillance	Group of Genomics and Postgenomic Technologies of Central Research Institute of Epidemilology	Samoilov AE et al
EPI_ISL_732674	Russia/MOS-CRIE-13384448/2020	2020-11-07	Europe	Russia	Molecular diagnostic laboratory of Federal Budget Institution of Science "Central Research Institute of Epidemiology" of The Federal Service on Customers' Rights Protection and Human Well-being Surveillance	Group of Genomics and Postgenomic Technologies of Central Research Institute of Epidemilology	Samoilov AE et al
EPI_ISL_745234	Russia/MOS-CRIE-13384497/2020	2020-11-06	Europe	Russia	Molecular diagnostic laboratory of Federal Budget Institution of Science "Central Research Institute of Epidemiology" of The Federal Service on Customers' Rights Protection and Human Well-being Surveillance	Group of Genomics and Postgenomic Technologies of Central Research Institute of Epidemilology	Samoilov AE et al
EPI_ISL_732663	Russia/MOS-CRIE-13385391/2020	2020-11-06	Europe	Russia	Molecular diagnostic laboratory of Federal Budget Institution of Science "Central Research Institute of Epidemiology" of The Federal Service on Customers' Rights Protection and Human Well-being Surveillance	Group of Genomics and Postgenomic Technologies of Central Research Institute of Epidemilology	Samoilov AE et al
EPI_ISL_732670	Russia/MOS-CRIE-13385401/2020	2020-11-07	Europe	Russia	Molecular diagnostic laboratory of Federal Budget Institution of Science "Central Research Institute of Epidemiology" of The Federal Service on Customers' Rights Protection and Human Well-being Surveillance	Group of Genomics and Postgenomic Technologies of Central Research Institute of Epidemilology	Samoilov AE et al
EPI_ISL_717973	Russia/MOS-CRIE-13385510/2020	2020-11-06	Europe	Russia	Molecular diagnostic laboratory of Federal Budget Institution of Science "Central Research Institute of Epidemiology" of The Federal Service on Customers' Rights Protection and Human Well-being Surveillance	Group of Genomics and Postgenomic Technologies of Central Research Institute of Epidemilology	Samoilov AE et al
EPI_ISL_732672	Russia/MOS-CRIE-13385721/2020	2020-11-06	Europe	Russia	Molecular diagnostic laboratory of Federal Budget Institution of Science "Central Research Institute of Epidemiology" of The Federal Service on Customers' Rights Protection and Human Well-being Surveillance	Group of Genomics and Postgenomic Technologies of Central Research Institute of Epidemilology	Samoilov AE et al
EPI_ISL_745225	Russia/MOS-CRIE-13386284/2020	2020-11-06	Europe	Russia	Molecular diagnostic laboratory of Federal Budget Institution of Science "Central Research Institute of Epidemiology" of The Federal Service on Customers' Rights Protection and Human Well-being Surveillance	Group of Genomics and Postgenomic Technologies of Central Research Institute of Epidemilology	Samoilov AE et al
EPI_ISL_745236	Russia/MOS-CRIE-13386480/2020	2020-11-06	Europe	Russia	Molecular diagnostic laboratory of Federal Budget Institution of Science "Central Research Institute of Epidemiology" of The Federal Service on Customers' Rights Protection and Human Well-being Surveillance	Group of Genomics and Postgenomic Technologies of Central Research Institute of Epidemilology	Samoilov AE et al
EPI_ISL_717974	Russia/MOS-CRIE-13386579/2020	2020-11-06	Europe	Russia	Molecular diagnostic laboratory of Federal Budget Institution of Science "Central Research Institute of Epidemiology" of The Federal Service on Customers' Rights Protection and Human Well-being Surveillance	Group of Genomics and Postgenomic Technologies of Central Research Institute of Epidemilology	Samoilov AE et al
EPI_ISL_745242	Russia/MOS-CRIE-13389205/2020	2020-11-07	Europe	Russia	Molecular diagnostic laboratory of Federal Budget Institution of Science "Central Research Institute of Epidemiology" of The Federal Service on Customers' Rights Protection and Human Well-being Surveillance	Group of Genomics and Postgenomic Technologies of Central Research Institute of Epidemilology	Samoilov AE et al
EPI_ISL_732671	Russia/MOS-CRIE-13431175/2020	2020-11-06	Europe	Russia	Molecular diagnostic laboratory of Federal Budget Institution of Science "Central Research Institute of Epidemiology" of The Federal Service on Customers' Rights Protection and Human Well-being Surveillance	Group of Genomics and Postgenomic Technologies of Central Research Institute of Epidemilology	Samoilov AE et al
EPI_ISL_732675	Russia/MOS-CRIE-13444338/2020	2020-11-06	Europe	Russia	Molecular diagnostic laboratory of Federal Budget Institution of Science "Central Research Institute of Epidemiology" of The Federal Service on Customers' Rights Protection and Human Well-being Surveillance	Group of Genomics and Postgenomic Technologies of Central Research Institute of Epidemilology	Samoilov AE et al
EPI_ISL_717965	Russia/MOS-CRIE-13449451/2020	2020-11-07	Europe	Russia	Molecular diagnostic laboratory of Federal Budget Institution of Science "Central Research Institute of Epidemiology" of The Federal Service on Customers' Rights Protection and Human Well-being Surveillance	Group of Genomics and Postgenomic Technologies of Central Research Institute of Epidemilology	Samoilov AE et al
EPI_ISL_717969	Russia/MOS-CRIE-13454908/2020	2020-11-07	Europe	Russia	Molecular diagnostic laboratory of Federal Budget Institution of Science "Central Research Institute of Epidemiology" of The Federal Service on Customers' Rights Protection and Human Well-being Surveillance	Group of Genomics and Postgenomic Technologies of Central Research Institute of Epidemilology	Samoilov AE et al
EPI_ISL_717966	Russia/MOS-CRIE-13455107/2020	2020-11-07	Europe	Russia	Molecular diagnostic laboratory of Federal Budget Institution of Science "Central Research Institute of Epidemiology" of The Federal Service on Customers' Rights Protection and Human Well-being Surveillance	Group of Genomics and Postgenomic Technologies of Central Research Institute of Epidemilology	Samoilov AE et al
EPI_ISL_745243	Russia/MOS-CRIE-13472261/2020	2020-11-07	Europe	Russia	Molecular diagnostic laboratory of Federal Budget Institution of Science "Central Research Institute of Epidemiology" of The Federal Service on Customers' Rights Protection and Human Well-being Surveillance	Group of Genomics and Postgenomic Technologies of Central Research Institute of Epidemilology	Samoilov AE et al
EPI_ISL_732659	Russia/MOS-CRIE-13472416/2020	2020-11-07	Europe	Russia	Molecular diagnostic laboratory of Federal Budget Institution of Science "Central Research Institute of Epidemiology" of The Federal Service on Customers' Rights Protection and Human Well-being Surveillance	Group of Genomics and Postgenomic Technologies of Central Research Institute of Epidemilology	Samoilov AE et al
EPI_ISL_745224	Russia/MOS-CRIE-13476745/2020	2020-11-07	Europe	Russia	Molecular diagnostic laboratory of Federal Budget Institution of Science "Central Research Institute of Epidemiology" of The Federal Service on Customers' Rights Protection and Human Well-being Surveillance	Group of Genomics and Postgenomic Technologies of Central Research Institute of Epidemilology	Samoilov AE et al
EPI_ISL_745232	Russia/MOS-CRIE-13594312/2020	2020-11-09	Europe	Russia	Molecular diagnostic laboratory of Federal Budget Institution of Science "Central Research Institute of Epidemiology" of The Federal Service on Customers' Rights Protection and Human Well-being Surveillance	Group of Genomics and Postgenomic Technologies of Central Research Institute of Epidemilology	Samoilov AE et al
EPI_ISL_754198	Russia/MOS-CRIE-13604226/2020	2020-11-09	Europe	Russia	Molecular diagnostic laboratory of Federal Budget Institution of Science "Central Research Institute of Epidemiology" of The Federal Service on Customers' Rights Protection and Human Well-being Surveillance	Group of Genomics and Postgenomic Technologies of Central Research Institute of Epidemilology	Samoilov AE et al
EPI_ISL_754197	Russia/MOS-CRIE-13604992/2020	2020-11-09	Europe	Russia	Molecular diagnostic laboratory of Federal Budget Institution of Science "Central Research Institute of Epidemiology" of The Federal Service on Customers' Rights Protection and Human Well-being Surveillance	Group of Genomics and Postgenomic Technologies of Central Research Institute of Epidemilology	Samoilov AE et al
EPI_ISL_754196	Russia/MOS-CRIE-13606547/2020	2020-11-09	Europe	Russia	Molecular diagnostic laboratory of Federal Budget Institution of Science "Central Research Institute of Epidemiology" of The Federal Service on Customers' Rights Protection and Human Well-being Surveillance	Group of Genomics and Postgenomic Technologies of Central Research Institute of Epidemilology	Samoilov AE et al
EPI_ISL_754200	Russia/MOS-CRIE-13637504/2020	2020-11-09	Europe	Russia	Molecular diagnostic laboratory of Federal Budget Institution of Science "Central Research Institute of Epidemiology" of The Federal Service on Customers' Rights Protection and Human Well-being Surveillance	Group of Genomics and Postgenomic Technologies of Central Research Institute of Epidemilology	Samoilov AE et al
EPI_ISL_754199	Russia/MOS-CRIE-13642264/2020	2020-11-09	Europe	Russia	Molecular diagnostic laboratory of Federal Budget Institution of Science "Central Research Institute of Epidemiology" of The Federal Service on Customers' Rights Protection and Human Well-being Surveillance	Group of Genomics and Postgenomic Technologies of Central Research Institute of Epidemilology	Samoilov AE et al
EPI_ISL_745254	Russia/MOS-CRIE-13642350/2020	2020-11-09	Europe	Russia	Molecular diagnostic laboratory of Federal Budget Institution of Science "Central Research Institute of Epidemiology" of The Federal Service on Customers' Rights Protection and Human Well-being Surveillance	Group of Genomics and Postgenomic Technologies of Central Research Institute of Epidemilology	Samoilov AE et al
EPI_ISL_745257	Russia/MOS-CRIE-13644986/2020	2020-11-09	Europe	Russia	Molecular diagnostic laboratory of Federal Budget Institution of Science "Central Research Institute of Epidemiology" of The Federal Service on Customers' Rights Protection and Human Well-being Surveillance	Group of Genomics and Postgenomic Technologies of Central Research Institute of Epidemilology	Samoilov AE et al
EPI_ISL_745244	Russia/MOS-CRIE-13649167/2020	2020-11-09	Europe	Russia	Molecular diagnostic laboratory of Federal Budget Institution of Science "Central Research Institute of Epidemiology" of The Federal Service on Customers' Rights Protection and Human Well-being Surveillance	Group of Genomics and Postgenomic Technologies of Central Research Institute of Epidemilology	Samoilov AE et al
EPI_ISL_754202	Russia/MOS-CRIE-13650805/2020	2020-11-09	Europe	Russia	Molecular diagnostic laboratory of Federal Budget Institution of Science "Central Research Institute of Epidemiology" of The Federal Service on Customers' Rights Protection and Human Well-being Surveillance	Group of Genomics and Postgenomic Technologies of Central Research Institute of Epidemilology	Samoilov AE et al
EPI_ISL_754204	Russia/MOS-CRIE-13651164/2020	2020-11-09	Europe	Russia	Molecular diagnostic laboratory of Federal Budget Institution of Science "Central Research Institute of Epidemiology" of The Federal Service on Customers' Rights Protection and Human Well-being Surveillance	Group of Genomics and Postgenomic Technologies of Central Research Institute of Epidemilology	Samoilov AE et al
EPI_ISL_754203	Russia/MOS-CRIE-13652490/2020	2020-11-09	Europe	Russia	Molecular diagnostic laboratory of Federal Budget Institution of Science "Central Research Institute of Epidemiology" of The Federal Service on Customers' Rights Protection and Human Well-being Surveillance	Group of Genomics and Postgenomic Technologies of Central Research Institute of Epidemilology	Samoilov AE et al
EPI_ISL_754211	Russia/MOS-CRIE-13652759/2020	2020-11-09	Europe	Russia	Molecular diagnostic laboratory of Federal Budget Institution of Science "Central Research Institute of Epidemiology" of The Federal Service on Customers' Rights Protection and Human Well-being Surveillance	Group of Genomics and Postgenomic Technologies of Central Research Institute of Epidemilology	Samoilov AE et al
EPI_ISL_745230	Russia/MOS-CRIE-13659370/2020	2020-11-09	Europe	Russia	Molecular diagnostic laboratory of Federal Budget Institution of Science "Central Research Institute of Epidemiology" of The Federal Service on Customers' Rights Protection and Human Well-being Surveillance	Group of Genomics and Postgenomic Technologies of Central Research Institute of Epidemilology	Samoilov AE et al
EPI_ISL_754209	Russia/MOS-CRIE-13660226/2020	2020-11-09	Europe	Russia	Molecular diagnostic laboratory of Federal Budget Institution of Science "Central Research Institute of Epidemiology" of The Federal Service on Customers' Rights Protection and Human Well-being Surveillance	Group of Genomics and Postgenomic Technologies of Central Research Institute of Epidemilology	Samoilov AE et al
EPI_ISL_745231	Russia/MOS-CRIE-13661344/2020	2020-11-09	Europe	Russia	Molecular diagnostic laboratory of Federal Budget Institution of Science "Central Research Institute of Epidemiology" of The Federal Service on Customers' Rights Protection and Human Well-being Surveillance	Group of Genomics and Postgenomic Technologies of Central Research Institute of Epidemilology	Samoilov AE et al
EPI_ISL_754208	Russia/MOS-CRIE-13663504/2020	2020-11-09	Europe	Russia	Molecular diagnostic laboratory of Federal Budget Institution of Science "Central Research Institute of Epidemiology" of The Federal Service on Customers' Rights Protection and Human Well-being Surveillance	Group of Genomics and Postgenomic Technologies of Central Research Institute of Epidemilology	Samoilov AE et al
EPI_ISL_754213	Russia/MOS-CRIE-13665359/2020	2020-11-09	Europe	Russia	Molecular diagnostic laboratory of Federal Budget Institution of Science "Central Research Institute of Epidemiology" of The Federal Service on Customers' Rights Protection and Human Well-being Surveillance	Group of Genomics and Postgenomic Technologies of Central Research Institute of Epidemilology	Samoilov AE et al
EPI_ISL_754210	Russia/MOS-CRIE-13666589/2020	2020-11-09	Europe	Russia	Molecular diagnostic laboratory of Federal Budget Institution of Science "Central Research Institute of Epidemiology" of The Federal Service on Customers' Rights Protection and Human Well-being Surveillance	Group of Genomics and Postgenomic Technologies of Central Research Institute of Epidemilology	Samoilov AE et al
EPI_ISL_745250	Russia/MOS-CRIE-13668879/2020	2020-11-09	Europe	Russia	Molecular diagnostic laboratory of Federal Budget Institution of Science "Central Research Institute of Epidemiology" of The Federal Service on Customers' Rights Protection and Human Well-being Surveillance	Group of Genomics and Postgenomic Technologies of Central Research Institute of Epidemilology	Samoilov AE et al
EPI_ISL_754207	Russia/MOS-CRIE-13669866/2020	2020-11-09	Europe	Russia	Molecular diagnostic laboratory of Federal Budget Institution of Science "Central Research Institute of Epidemiology" of The Federal Service on Customers' Rights Protection and Human Well-being Surveillance	Group of Genomics and Postgenomic Technologies of Central Research Institute of Epidemilology	Samoilov AE et al
EPI_ISL_754212	Russia/MOS-CRIE-13670319/2020	2020-11-09	Europe	Russia	Molecular diagnostic laboratory of Federal Budget Institution of Science "Central Research Institute of Epidemiology" of The Federal Service on Customers' Rights Protection and Human Well-being Surveillance	Group of Genomics and Postgenomic Technologies of Central Research Institute of Epidemilology	Samoilov AE et al
EPI_ISL_745255	Russia/MOS-CRIE-13670631/2020	2020-11-09	Europe	Russia	Molecular diagnostic laboratory of Federal Budget Institution of Science "Central Research Institute of Epidemiology" of The Federal Service on Customers' Rights Protection and Human Well-being Surveillance	Group of Genomics and Postgenomic Technologies of Central Research Institute of Epidemilology	Samoilov AE et al
EPI_ISL_745253	Russia/MOS-CRIE-13672306/2020	2020-11-09	Europe	Russia	Molecular diagnostic laboratory of Federal Budget Institution of Science "Central Research Institute of Epidemiology" of The Federal Service on Customers' Rights Protection and Human Well-being Surveillance	Group of Genomics and Postgenomic Technologies of Central Research Institute of Epidemilology	Samoilov AE et al
EPI_ISL_754201	Russia/MOS-CRIE-13672647/2020	2020-11-09	Europe	Russia	Molecular diagnostic laboratory of Federal Budget Institution of Science "Central Research Institute of Epidemiology" of The Federal Service on Customers' Rights Protection and Human Well-being Surveillance	Group of Genomics and Postgenomic Technologies of Central Research Institute of Epidemilology	Samoilov AE et al
EPI_ISL_754206	Russia/MOS-CRIE-13674129/2020	2020-11-09	Europe	Russia	Molecular diagnostic laboratory of Federal Budget Institution of Science "Central Research Institute of Epidemiology" of The Federal Service on Customers' Rights Protection and Human Well-being Surveillance	Group of Genomics and Postgenomic Technologies of Central Research Institute of Epidemilology	Samoilov AE et al
EPI_ISL_754214	Russia/MOS-CRIE-13674490/2020	2020-11-09	Europe	Russia	Molecular diagnostic laboratory of Federal Budget Institution of Science "Central Research Institute of Epidemiology" of The Federal Service on Customers' Rights Protection and Human Well-being Surveillance	Group of Genomics and Postgenomic Technologies of Central Research Institute of Epidemilology	Samoilov AE et al
EPI_ISL_745248	Russia/MOS-CRIE-13675465/2020	2020-11-09	Europe	Russia	Molecular diagnostic laboratory of Federal Budget Institution of Science "Central Research Institute of Epidemiology" of The Federal Service on Customers' Rights Protection and Human Well-being Surveillance	Group of Genomics and Postgenomic Technologies of Central Research Institute of Epidemilology	Samoilov AE et al
EPI_ISL_754205	Russia/MOS-CRIE-13675724/2020	2020-11-09	Europe	Russia	Molecular diagnostic laboratory of Federal Budget Institution of Science "Central Research Institute of Epidemiology" of The Federal Service on Customers' Rights Protection and Human Well-being Surveillance	Group of Genomics and Postgenomic Technologies of Central Research Institute of Epidemilology	Samoilov AE et al
EPI_ISL_745246	Russia/MOS-CRIE-13676494/2020	2020-11-09	Europe	Russia	Molecular diagnostic laboratory of Federal Budget Institution of Science "Central Research Institute of Epidemiology" of The Federal Service on Customers' Rights Protection and Human Well-being Surveillance	Group of Genomics and Postgenomic Technologies of Central Research Institute of Epidemilology	Samoilov AE et al
EPI_ISL_745229	Russia/MOS-CRIE-13677408/2020	2020-11-09	Europe	Russia	Molecular diagnostic laboratory of Federal Budget Institution of Science "Central Research Institute of Epidemiology" of The Federal Service on Customers' Rights Protection and Human Well-being Surveillance	Group of Genomics and Postgenomic Technologies of Central Research Institute of Epidemilology	Samoilov AE et al
EPI_ISL_745258	Russia/MOS-CRIE-13678038/2020	2020-11-09	Europe	Russia	Molecular diagnostic laboratory of Federal Budget Institution of Science "Central Research Institute of Epidemiology" of The Federal Service on Customers' Rights Protection and Human Well-being Surveillance	Group of Genomics and Postgenomic Technologies of Central Research Institute of Epidemilology	Samoilov AE et al
EPI_ISL_745245	Russia/MOS-CRIE-13678204/2020	2020-11-09	Europe	Russia	Molecular diagnostic laboratory of Federal Budget Institution of Science "Central Research Institute of Epidemiology" of The Federal Service on Customers' Rights Protection and Human Well-being Surveillance	Group of Genomics and Postgenomic Technologies of Central Research Institute of Epidemilology	Samoilov AE et al
EPI_ISL_745252	Russia/MOS-CRIE-13678497/2020	2020-11-09	Europe	Russia	Molecular diagnostic laboratory of Federal Budget Institution of Science "Central Research Institute of Epidemiology" of The Federal Service on Customers' Rights Protection and Human Well-being Surveillance	Group of Genomics and Postgenomic Technologies of Central Research Institute of Epidemilology	Samoilov AE et al
EPI_ISL_745256	Russia/MOS-CRIE-13678675/2020	2020-11-09	Europe	Russia	Molecular diagnostic laboratory of Federal Budget Institution of Science "Central Research Institute of Epidemiology" of The Federal Service on Customers' Rights Protection and Human Well-being Surveillance	Group of Genomics and Postgenomic Technologies of Central Research Institute of Epidemilology	Samoilov AE et al
EPI_ISL_745251	Russia/MOS-CRIE-13679342/2020	2020-11-09	Europe	Russia	Molecular diagnostic laboratory of Federal Budget Institution of Science "Central Research Institute of Epidemiology" of The Federal Service on Customers' Rights Protection and Human Well-being Surveillance	Group of Genomics and Postgenomic Technologies of Central Research Institute of Epidemilology	Samoilov AE et al
EPI_ISL_745247	Russia/MOS-CRIE-13680794/2020	2020-11-09	Europe	Russia	Molecular diagnostic laboratory of Federal Budget Institution of Science "Central Research Institute of Epidemiology" of The Federal Service on Customers' Rights Protection and Human Well-being Surveillance	Group of Genomics and Postgenomic Technologies of Central Research Institute of Epidemilology	Samoilov AE et al
EPI_ISL_745249	Russia/MOS-CRIE-13681164/2020	2020-11-09	Europe	Russia	Molecular diagnostic laboratory of Federal Budget Institution of Science "Central Research Institute of Epidemiology" of The Federal Service on Customers' Rights Protection and Human Well-being Surveillance	Group of Genomics and Postgenomic Technologies of Central Research Institute of Epidemilology	Samoilov AE et al
EPI_ISL_660436	Russia/MOS-CRIE-5047186-2/2020	2020-07-16	Europe	Russia	Molecular diagnostic laboratory of Federal Budget Institution of Science "Central Research Institute of Epidemiology" of The Federal Service on Customers' Rights Protection and Human Well-being Surveillance	Group of Genomics and Postgenomic Technologies of Central Research Institute of Epidemilology	Samoilov AE et al
EPI_ISL_660435	Russia/MOS-CRIE-5047186/2020	2020-07-16	Europe	Russia	Molecular diagnostic laboratory of Federal Budget Institution of Science "Central Research Institute of Epidemiology" of The Federal Service on Customers' Rights Protection and Human Well-being Surveillance	Group of Genomics and Postgenomic Technologies of Central Research Institute of Epidemilology	Samoilov AE et al
EPI_ISL_660438	Russia/MOS-CRIE-7161283/2020	2020-08-24	Europe	Russia	Molecular diagnostic laboratory of Federal Budget Institution of Science "Central Research Institute of Epidemiology" of The Federal Service on Customers' Rights Protection and Human Well-being Surveillance	Group of Genomics and Postgenomic Technologies of Central Research Institute of Epidemilology	Samoilov AE et al
EPI_ISL_745259	Russia/MOS-CRIE-7172114/2020	2020-08-24	Europe	Russia	Molecular diagnostic laboratory of Federal Budget Institution of Science "Central Research Institute of Epidemiology" of The Federal Service on Customers' Rights Protection and Human Well-being Surveillance	Group of Genomics and Postgenomic Technologies of Central Research Institute of Epidemilology	Samoilov AE et al
EPI_ISL_745223	Russia/MOS-CRIE-7182855/2020	2020-08-24	Europe	Russia	Molecular diagnostic laboratory of Federal Budget Institution of Science "Central Research Institute of Epidemiology" of The Federal Service on Customers' Rights Protection and Human Well-being Surveillance	Group of Genomics and Postgenomic Technologies of Central Research Institute of Epidemilology	Samoilov AE et al
EPI_ISL_660437	Russia/MOS-CRIE-7210452/2020	2020-08-24	Europe	Russia	Molecular diagnostic laboratory of Federal Budget Institution of Science "Central Research Institute of Epidemiology" of The Federal Service on Customers' Rights Protection and Human Well-being Surveillance	Group of Genomics and Postgenomic Technologies of Central Research Institute of Epidemilology	Samoilov AE et al
EPI_ISL_2626223	Russia/MOS-CRIE-D186A0018/2021	2021-05-02	Europe	Russia	Molecular diagnostic laboratory of Federal Budget Institution of Science "Central Research Institute of Epidemiology" of The Federal Service on Customers' Rights Protection and Human Well-being Surveillance	Group of Genomics and Postgenomic Technologies of Central Research Institute of Epidemiology	Samoilov A.E. et al
EPI_ISL_2626229	Russia/MOS-CRIE-D186A0047/2021	2021-04-18	Europe	Russia	Molecular diagnostic laboratory of Federal Budget Institution of Science "Central Research Institute of Epidemiology" of The Federal Service on Customers' Rights Protection and Human Well-being Surveillance	Group of Genomics and Postgenomic Technologies of Central Research Institute of Epidemiology	Samoilov A.E. et al
EPI_ISL_2626360	Russia/MOS-CRIE-D186K0008h/2021	2021-04-30	Europe	Russia	Molecular diagnostic laboratory of Federal Budget Institution of Science "Central Research Institute of Epidemiology" of The Federal Service on Customers' Rights Protection and Human Well-being Surveillance	Group of Genomics and Postgenomic Technologies of Central Research Institute of Epidemiology	Samoilov A.E. et al
EPI_ISL_2626362	Russia/MOS-CRIE-D186K0011h/2021	2021-04-18	Europe	Russia	Molecular diagnostic laboratory of Federal Budget Institution of Science "Central Research Institute of Epidemiology" of The Federal Service on Customers' Rights Protection and Human Well-being Surveillance	Group of Genomics and Postgenomic Technologies of Central Research Institute of Epidemiology	Samoilov A.E. et al
EPI_ISL_2626239	Russia/MOS-CRIE-D187A0072/2021	2021-04-16	Europe	Russia	Molecular diagnostic laboratory of Federal Budget Institution of Science "Central Research Institute of Epidemiology" of The Federal Service on Customers' Rights Protection and Human Well-being Surveillance	Group of Genomics and Postgenomic Technologies of Central Research Institute of Epidemiology	Samoilov A.E. et al
EPI_ISL_3021548	Russia/MOS-CRIE-D187A0095/2021	2021-04-21	Europe	Russia	Molecular diagnostic laboratory of Federal Budget Institution of Science "Central Research Institute of Epidemiology" of The Federal Service on Customers' Rights Protection and Human Well-being Surveillance	Group of Genomics and Postgenomic Technologies of Central Research Institute of Epidemiology	Samoilov A.E. et al
EPI_ISL_2626225	Russia/MOS-CRIE-D187S0007/2021	2021-05-03	Europe	Russia	Molecular diagnostic laboratory of Federal Budget Institution of Science "Central Research Institute of Epidemiology" of The Federal Service on Customers' Rights Protection and Human Well-being Surveillance	Group of Genomics and Postgenomic Technologies of Central Research Institute of Epidemiology	Samoilov A.E. et al
EPI_ISL_2626226	Russia/MOS-CRIE-D187S0014/2021	2021-04-19	Europe	Russia	Molecular diagnostic laboratory of Federal Budget Institution of Science "Central Research Institute of Epidemiology" of The Federal Service on Customers' Rights Protection and Human Well-being Surveillance	Group of Genomics and Postgenomic Technologies of Central Research Institute of Epidemiology	Samoilov A.E. et al
EPI_ISL_3101227	Russia/MOS-CRIE-L106A0001b/2021	2021-05-31	Europe	Russia	Molecular diagnostic laboratory of Federal Budget Institution of Science "Central Research Institute of Epidemiology" of The Federal Service on Customers' Rights Protection and Human Well-being Surveillance	Group of Genomics and Postgenomic Technologies of Central Research Institute of Epidemiology	Samoilov A.E. et al
EPI_ISL_3101237	Russia/MOS-CRIE-L106A0160b/2021	2021-05-31	Europe	Russia	Molecular diagnostic laboratory of Federal Budget Institution of Science "Central Research Institute of Epidemiology" of The Federal Service on Customers' Rights Protection and Human Well-being Surveillance	Group of Genomics and Postgenomic Technologies of Central Research Institute of Epidemiology	Samoilov A.E. et al
EPI_ISL_2652128	Russia/MOS-CRIE-L106A0418b/2021	2021-04-01	Europe	Russia	Molecular diagnostic laboratory of Federal Budget Institution of Science "Central Research Institute of Epidemiology" of The Federal Service on Customers' Rights Protection and Human Well-being Surveillance	Group of Genomics and Postgenomic Technologies of Central Research Institute of Epidemiology	Samoilov A.E. et al
EPI_ISL_2031920	Russia/MOS-CRIE-L106A1174b/2021	2021-03-30	Europe	Russia	Molecular diagnostic laboratory of Federal Budget Institution of Science "Central Research Institute of Epidemiology" of The Federal Service on Customers' Rights Protection and Human Well-being Surveillance	Group of Genomics and Postgenomic Technologies of Central Research Institute of Epidemilology	Samojlov A.E. et al
EPI_ISL_2031901	Russia/MOS-CRIE-L106B0935b/2021	2021-04-03	Europe	Russia	Molecular diagnostic laboratory of Federal Budget Institution of Science "Central Research Institute of Epidemiology" of The Federal Service on Customers' Rights Protection and Human Well-being Surveillance	Group of Genomics and Postgenomic Technologies of Central Research Institute of Epidemilology	Samojlov A.E. et al
EPI_ISL_2031904	Russia/MOS-CRIE-L106B1103b/2021	2021-04-01	Europe	Russia	Molecular diagnostic laboratory of Federal Budget Institution of Science "Central Research Institute of Epidemiology" of The Federal Service on Customers' Rights Protection and Human Well-being Surveillance	Group of Genomics and Postgenomic Technologies of Central Research Institute of Epidemilology	Samojlov A.E. et al
EPI_ISL_2031919	Russia/MOS-CRIE-L106B1105b/2021	2021-04-01	Europe	Russia	Molecular diagnostic laboratory of Federal Budget Institution of Science "Central Research Institute of Epidemiology" of The Federal Service on Customers' Rights Protection and Human Well-being Surveillance	Group of Genomics and Postgenomic Technologies of Central Research Institute of Epidemilology	Samojlov A.E. et al
EPI_ISL_2652145	Russia/MOS-CRIE-L106C0185b/2021	2021-04-05	Europe	Russia	Molecular diagnostic laboratory of Federal Budget Institution of Science "Central Research Institute of Epidemiology" of The Federal Service on Customers' Rights Protection and Human Well-being Surveillance	Group of Genomics and Postgenomic Technologies of Central Research Institute of Epidemiology	Samoilov A.E. et al
EPI_ISL_4199637	Russia/MOS-CRIE-L106C1489u/2021	2021-04-06	Europe	Russia	Molecular diagnostic laboratory of Federal Budget Institution of Science "Central Research Institute of Epidemiology" of The Federal Service on Customers' Rights Protection and Human Well-being Surveillance	Group of Genomics and Postgenomic Technologies of Central Research Institute of Epidemiology	Samoilov A.E. et al
EPI_ISL_2031862	Russia/MOS-CRIE-L106D0128b/2021	2021-04-07	Europe	Russia	Molecular diagnostic laboratory of Federal Budget Institution of Science "Central Research Institute of Epidemiology" of The Federal Service on Customers' Rights Protection and Human Well-being Surveillance	Group of Genomics and Postgenomic Technologies of Central Research Institute of Epidemilology	Samojlov A.E. et al
EPI_ISL_2031970	Russia/MOS-CRIE-L106D0729b/2021	2021-04-07	Europe	Russia	Molecular diagnostic laboratory of Federal Budget Institution of Science "Central Research Institute of Epidemiology" of The Federal Service on Customers' Rights Protection and Human Well-being Surveillance	Group of Genomics and Postgenomic Technologies of Central Research Institute of Epidemilology	Samojlov A.E. et al
EPI_ISL_3101245	Russia/MOS-CRIE-L106D0776b/2021	2021-04-07	Europe	Russia	Molecular diagnostic laboratory of Federal Budget Institution of Science "Central Research Institute of Epidemiology" of The Federal Service on Customers' Rights Protection and Human Well-being Surveillance	Group of Genomics and Postgenomic Technologies of Central Research Institute of Epidemiology	Samoilov A.E. et al
EPI_ISL_3101238	Russia/MOS-CRIE-L106D1065b/2021	2021-04-07	Europe	Russia	Molecular diagnostic laboratory of Federal Budget Institution of Science "Central Research Institute of Epidemiology" of The Federal Service on Customers' Rights Protection and Human Well-being Surveillance	Group of Genomics and Postgenomic Technologies of Central Research Institute of Epidemiology	Samoilov A.E. et al
EPI_ISL_2031918	Russia/MOS-CRIE-L106D1223b/2021	2021-04-05	Europe	Russia	Molecular diagnostic laboratory of Federal Budget Institution of Science "Central Research Institute of Epidemiology" of The Federal Service on Customers' Rights Protection and Human Well-being Surveillance	Group of Genomics and Postgenomic Technologies of Central Research Institute of Epidemilology	Samojlov A.E. et al
EPI_ISL_2031883	Russia/MOS-CRIE-L106D1466b/2021	2021-04-07	Europe	Russia	Molecular diagnostic laboratory of Federal Budget Institution of Science "Central Research Institute of Epidemiology" of The Federal Service on Customers' Rights Protection and Human Well-being Surveillance	Group of Genomics and Postgenomic Technologies of Central Research Institute of Epidemilology	Samojlov A.E. et al
EPI_ISL_2652129	Russia/MOS-CRIE-L106D1784b/2021	2021-04-07	Europe	Russia	Molecular diagnostic laboratory of Federal Budget Institution of Science "Central Research Institute of Epidemiology" of The Federal Service on Customers' Rights Protection and Human Well-being Surveillance	Group of Genomics and Postgenomic Technologies of Central Research Institute of Epidemiology	Samoilov A.E. et al
EPI_ISL_3101246	Russia/MOS-CRIE-L106E0187b/2021	2021-04-09	Europe	Russia	Molecular diagnostic laboratory of Federal Budget Institution of Science "Central Research Institute of Epidemiology" of The Federal Service on Customers' Rights Protection and Human Well-being Surveillance	Group of Genomics and Postgenomic Technologies of Central Research Institute of Epidemiology	Samoilov A.E. et al
EPI_ISL_3101257	Russia/MOS-CRIE-L106E0365b/2021	2021-04-09	Europe	Russia	Molecular diagnostic laboratory of Federal Budget Institution of Science "Central Research Institute of Epidemiology" of The Federal Service on Customers' Rights Protection and Human Well-being Surveillance	Group of Genomics and Postgenomic Technologies of Central Research Institute of Epidemiology	Samoilov A.E. et al
EPI_ISL_3101258	Russia/MOS-CRIE-L106E0809b/2021	2021-04-09	Europe	Russia	Molecular diagnostic laboratory of Federal Budget Institution of Science "Central Research Institute of Epidemiology" of The Federal Service on Customers' Rights Protection and Human Well-being Surveillance	Group of Genomics and Postgenomic Technologies of Central Research Institute of Epidemiology	Samoilov A.E. et al
EPI_ISL_3101254	Russia/MOS-CRIE-L106E1126b/2021	2021-06-08	Europe	Russia	Molecular diagnostic laboratory of Federal Budget Institution of Science "Central Research Institute of Epidemiology" of The Federal Service on Customers' Rights Protection and Human Well-being Surveillance	Group of Genomics and Postgenomic Technologies of Central Research Institute of Epidemiology	Samoilov A.E. et al
EPI_ISL_3101255	Russia/MOS-CRIE-L106E1130b/2021	2021-04-07	Europe	Russia	Molecular diagnostic laboratory of Federal Budget Institution of Science "Central Research Institute of Epidemiology" of The Federal Service on Customers' Rights Protection and Human Well-being Surveillance	Group of Genomics and Postgenomic Technologies of Central Research Institute of Epidemiology	Samoilov A.E. et al
EPI_ISL_3101260	Russia/MOS-CRIE-L106E1296b/2021	2021-04-09	Europe	Russia	Molecular diagnostic laboratory of Federal Budget Institution of Science "Central Research Institute of Epidemiology" of The Federal Service on Customers' Rights Protection and Human Well-being Surveillance	Group of Genomics and Postgenomic Technologies of Central Research Institute of Epidemiology	Samoilov A.E. et al
EPI_ISL_3101266	Russia/MOS-CRIE-L106F0842b/2021	2021-04-12	Europe	Russia	Molecular diagnostic laboratory of Federal Budget Institution of Science "Central Research Institute of Epidemiology" of The Federal Service on Customers' Rights Protection and Human Well-being Surveillance	Group of Genomics and Postgenomic Technologies of Central Research Institute of Epidemiology	Samoilov A.E. et al
EPI_ISL_3101268	Russia/MOS-CRIE-L106F1073bh/2021	2021-04-12	Europe	Russia	Molecular diagnostic laboratory of Federal Budget Institution of Science "Central Research Institute of Epidemiology" of The Federal Service on Customers' Rights Protection and Human Well-being Surveillance	Group of Genomics and Postgenomic Technologies of Central Research Institute of Epidemiology	Samoilov A.E. et al
EPI_ISL_3101274	Russia/MOS-CRIE-L106T1162b/2021	2021-05-27	Europe	Russia	Molecular diagnostic laboratory of Federal Budget Institution of Science "Central Research Institute of Epidemiology" of The Federal Service on Customers' Rights Protection and Human Well-being Surveillance	Group of Genomics and Postgenomic Technologies of Central Research Institute of Epidemiology	Samoilov A.E. et al
EPI_ISL_3508125	Russia/MOS-CRIE-L188B0205b/2021	2021-05-31	Europe	Russia	Molecular diagnostic laboratory of Federal Budget Institution of Science "Central Research Institute of Epidemiology" of The Federal Service on Customers' Rights Protection and Human Well-being Surveillance	Group of Genomics and Postgenomic Technologies of Central Research Institute of Epidemiology	Samoilov A.E. et al
EPI_ISL_3101278	Russia/MOS-CRIE-L188D0179b/2021	2021-04-07	Europe	Russia	Molecular diagnostic laboratory of Federal Budget Institution of Science "Central Research Institute of Epidemiology" of The Federal Service on Customers' Rights Protection and Human Well-being Surveillance	Group of Genomics and Postgenomic Technologies of Central Research Institute of Epidemiology	Samoilov A.E. et al
EPI_ISL_2652132	Russia/MOS-CRIE-L189C3815b/2021	2021-04-06	Europe	Russia	Molecular diagnostic laboratory of Federal Budget Institution of Science "Central Research Institute of Epidemiology" of The Federal Service on Customers' Rights Protection and Human Well-being Surveillance	Group of Genomics and Postgenomic Technologies of Central Research Institute of Epidemiology	Samoilov A.E. et al
EPI_ISL_3101281	Russia/MOS-CRIE-L189D0306b/2021	2021-04-07	Europe	Russia	Molecular diagnostic laboratory of Federal Budget Institution of Science "Central Research Institute of Epidemiology" of The Federal Service on Customers' Rights Protection and Human Well-being Surveillance	Group of Genomics and Postgenomic Technologies of Central Research Institute of Epidemiology	Samoilov A.E. et al
EPI_ISL_2031975	Russia/MOS-CRIE-L189D3434b/2021	2021-04-08	Europe	Russia	Molecular diagnostic laboratory of Federal Budget Institution of Science "Central Research Institute of Epidemiology" of The Federal Service on Customers' Rights Protection and Human Well-being Surveillance	Group of Genomics and Postgenomic Technologies of Central Research Institute of Epidemilology	Samojlov A.E. et al
EPI_ISL_3101298	Russia/MOS-CRIE-L189E0616b/2021	2021-04-08	Europe	Russia	Molecular diagnostic laboratory of Federal Budget Institution of Science "Central Research Institute of Epidemiology" of The Federal Service on Customers' Rights Protection and Human Well-being Surveillance	Group of Genomics and Postgenomic Technologies of Central Research Institute of Epidemiology	Samoilov A.E. et al
EPI_ISL_3101300	Russia/MOS-CRIE-L189E0641b/2021	2021-04-09	Europe	Russia	Molecular diagnostic laboratory of Federal Budget Institution of Science "Central Research Institute of Epidemiology" of The Federal Service on Customers' Rights Protection and Human Well-being Surveillance	Group of Genomics and Postgenomic Technologies of Central Research Institute of Epidemiology	Samoilov A.E. et al
EPI_ISL_3101305	Russia/MOS-CRIE-L189E2353b/2021	2021-04-08	Europe	Russia	Molecular diagnostic laboratory of Federal Budget Institution of Science "Central Research Institute of Epidemiology" of The Federal Service on Customers' Rights Protection and Human Well-being Surveillance	Group of Genomics and Postgenomic Technologies of Central Research Institute of Epidemiology	Samoilov A.E. et al
EPI_ISL_3101354	Russia/MOS-CRIE-L192A0011b/2021	2021-05-31	Europe	Russia	Molecular diagnostic laboratory of Federal Budget Institution of Science "Central Research Institute of Epidemiology" of The Federal Service on Customers' Rights Protection and Human Well-being Surveillance	Group of Genomics and Postgenomic Technologies of Central Research Institute of Epidemiology	Samoilov A.E. et al
EPI_ISL_3996789	Russia/MOS-CRIE-L219D0020u/2021	2021-07-05	Europe	Russia	Molecular diagnostic laboratory of Federal Budget Institution of Science "Central Research Institute of Epidemiology" of The Federal Service on Customers' Rights Protection and Human Well-being Surveillance	Group of Genomics and Postgenomic Technologies of Central Research Institute of Epidemiology	Samoilov A.E. et al
EPI_ISL_3996786	Russia/MOS-CRIE-L219D0021/2021	2021-07-05	Europe	Russia	Molecular diagnostic laboratory of Federal Budget Institution of Science "Central Research Institute of Epidemiology" of The Federal Service on Customers' Rights Protection and Human Well-being Surveillance	Group of Genomics and Postgenomic Technologies of Central Research Institute of Epidemiology	Samoilov A.E. et al
EPI_ISL_3996788	Russia/MOS-CRIE-L219D0023/2021	2021-07-06	Europe	Russia	Molecular diagnostic laboratory of Federal Budget Institution of Science "Central Research Institute of Epidemiology" of The Federal Service on Customers' Rights Protection and Human Well-being Surveillance	Group of Genomics and Postgenomic Technologies of Central Research Institute of Epidemiology	Samoilov A.E. et al
EPI_ISL_3996792	Russia/MOS-CRIE-L219D0029/2021	2021-07-06	Europe	Russia	Molecular diagnostic laboratory of Federal Budget Institution of Science "Central Research Institute of Epidemiology" of The Federal Service on Customers' Rights Protection and Human Well-being Surveillance	Group of Genomics and Postgenomic Technologies of Central Research Institute of Epidemiology	Samoilov A.E. et al
EPI_ISL_3996782	Russia/MOS-CRIE-L219D0033/2021	2021-07-06	Europe	Russia	Molecular diagnostic laboratory of Federal Budget Institution of Science "Central Research Institute of Epidemiology" of The Federal Service on Customers' Rights Protection and Human Well-being Surveillance	Group of Genomics and Postgenomic Technologies of Central Research Institute of Epidemiology	Samoilov A.E. et al
EPI_ISL_3996790	Russia/MOS-CRIE-L219D0034/2021	2021-07-06	Europe	Russia	Molecular diagnostic laboratory of Federal Budget Institution of Science "Central Research Institute of Epidemiology" of The Federal Service on Customers' Rights Protection and Human Well-being Surveillance	Group of Genomics and Postgenomic Technologies of Central Research Institute of Epidemiology	Samoilov A.E. et al
EPI_ISL_3996783	Russia/MOS-CRIE-L219D0035/2021	2021-07-06	Europe	Russia	Molecular diagnostic laboratory of Federal Budget Institution of Science "Central Research Institute of Epidemiology" of The Federal Service on Customers' Rights Protection and Human Well-being Surveillance	Group of Genomics and Postgenomic Technologies of Central Research Institute of Epidemiology	Samoilov A.E. et al
EPI_ISL_3996780	Russia/MOS-CRIE-L219D0038u/2021	2021-07-05	Europe	Russia	Molecular diagnostic laboratory of Federal Budget Institution of Science "Central Research Institute of Epidemiology" of The Federal Service on Customers' Rights Protection and Human Well-being Surveillance	Group of Genomics and Postgenomic Technologies of Central Research Institute of Epidemiology	Samoilov A.E. et al
EPI_ISL_3996781	Russia/MOS-CRIE-L219D0042u/2021	2021-07-06	Europe	Russia	Molecular diagnostic laboratory of Federal Budget Institution of Science "Central Research Institute of Epidemiology" of The Federal Service on Customers' Rights Protection and Human Well-being Surveillance	Group of Genomics and Postgenomic Technologies of Central Research Institute of Epidemiology	Samoilov A.E. et al
EPI_ISL_3996785	Russia/MOS-CRIE-L219D0043/2021	2021-07-06	Europe	Russia	Molecular diagnostic laboratory of Federal Budget Institution of Science "Central Research Institute of Epidemiology" of The Federal Service on Customers' Rights Protection and Human Well-being Surveillance	Group of Genomics and Postgenomic Technologies of Central Research Institute of Epidemiology	Samoilov A.E. et al
EPI_ISL_3996784	Russia/MOS-CRIE-L219D0044u/2021	2021-07-06	Europe	Russia	Molecular diagnostic laboratory of Federal Budget Institution of Science "Central Research Institute of Epidemiology" of The Federal Service on Customers' Rights Protection and Human Well-being Surveillance	Group of Genomics and Postgenomic Technologies of Central Research Institute of Epidemiology	Samoilov A.E. et al
EPI_ISL_3996787	Russia/MOS-CRIE-L219D0048/2021	2021-07-06	Europe	Russia	Molecular diagnostic laboratory of Federal Budget Institution of Science "Central Research Institute of Epidemiology" of The Federal Service on Customers' Rights Protection and Human Well-being Surveillance	Group of Genomics and Postgenomic Technologies of Central Research Institute of Epidemiology	Samoilov A.E. et al
EPI_ISL_653928	Russia/MOS-CRIE7122594/2020	2020-08-24	Europe	Russia	Molecular diagnostic laboratory of Federal Budget Institution of Science "Central Research Institute of Epidemiology" of The Federal Service on Customers' Rights Protection and Human Well-being Surveillance	Group of Genomics and Postgenomic Technologies of Central Research Institute of Epidemilology	Samoilov AE et al
EPI_ISL_653927	Russia/MOS-CRIE7129338/2020	2020-08-23	Europe	Russia	Molecular diagnostic laboratory of Federal Budget Institution of Science "Central Research Institute of Epidemiology" of The Federal Service on Customers' Rights Protection and Human Well-being Surveillance	Group of Genomics and Postgenomic Technologies of Central Research Institute of Epidemilology	Samoilov AE et al
EPI_ISL_653932	Russia/MOS-CRIE7141819/2020	2020-08-24	Europe	Russia	Molecular diagnostic laboratory of Federal Budget Institution of Science "Central Research Institute of Epidemiology" of The Federal Service on Customers' Rights Protection and Human Well-being Surveillance	Group of Genomics and Postgenomic Technologies of Central Research Institute of Epidemilology	Samoilov AE et al
EPI_ISL_653925	Russia/MOS-CRIE7150909/2020	2020-08-24	Europe	Russia	Molecular diagnostic laboratory of Federal Budget Institution of Science "Central Research Institute of Epidemiology" of The Federal Service on Customers' Rights Protection and Human Well-being Surveillance	Group of Genomics and Postgenomic Technologies of Central Research Institute of Epidemilology	Samoilov AE et al
EPI_ISL_653924	Russia/MOS-CRIE7150916/2020	2020-08-24	Europe	Russia	Molecular diagnostic laboratory of Federal Budget Institution of Science "Central Research Institute of Epidemiology" of The Federal Service on Customers' Rights Protection and Human Well-being Surveillance	Group of Genomics and Postgenomic Technologies of Central Research Institute of Epidemilology	Samoilov AE et al
EPI_ISL_653929	Russia/MOS-CRIE7150932/2020	2020-08-24	Europe	Russia	Molecular diagnostic laboratory of Federal Budget Institution of Science "Central Research Institute of Epidemiology" of The Federal Service on Customers' Rights Protection and Human Well-being Surveillance	Group of Genomics and Postgenomic Technologies of Central Research Institute of Epidemilology	Samoilov AE et al
EPI_ISL_653931	Russia/MOS-CRIE7157442/2020	2020-08-24	Europe	Russia	Molecular diagnostic laboratory of Federal Budget Institution of Science "Central Research Institute of Epidemiology" of The Federal Service on Customers' Rights Protection and Human Well-being Surveillance	Group of Genomics and Postgenomic Technologies of Central Research Institute of Epidemilology	Samoilov AE et al
EPI_ISL_653923	Russia/MOS-CRIE7160676/2020	2020-08-24	Europe	Russia	Molecular diagnostic laboratory of Federal Budget Institution of Science "Central Research Institute of Epidemiology" of The Federal Service on Customers' Rights Protection and Human Well-being Surveillance	Group of Genomics and Postgenomic Technologies of Central Research Institute of Epidemilology	Samoilov AE et al
EPI_ISL_653922	Russia/MOS-CRIE7162018/2020	2020-08-24	Europe	Russia	Molecular diagnostic laboratory of Federal Budget Institution of Science "Central Research Institute of Epidemiology" of The Federal Service on Customers' Rights Protection and Human Well-being Surveillance	Group of Genomics and Postgenomic Technologies of Central Research Institute of Epidemilology	Samoilov AE et al
EPI_ISL_653930	Russia/MOS-CRIE7165818/2020	2020-08-24	Europe	Russia	Molecular diagnostic laboratory of Federal Budget Institution of Science "Central Research Institute of Epidemiology" of The Federal Service on Customers' Rights Protection and Human Well-being Surveillance	Group of Genomics and Postgenomic Technologies of Central Research Institute of Epidemilology	Samoilov AE et al
EPI_ISL_653926	Russia/MOS-CRIE7169887/2020	2020-08-23	Europe	Russia	Molecular diagnostic laboratory of Federal Budget Institution of Science "Central Research Institute of Epidemiology" of The Federal Service on Customers' Rights Protection and Human Well-being Surveillance	Group of Genomics and Postgenomic Technologies of Central Research Institute of Epidemilology	Samoilov AE et al
EPI_ISL_1015362	Russia/MOS-PMVL-19/2020	2020-05-28	Europe	Russia	Pathogenic Microorganisms Variability Laboratory	Pathogenic Microorganisms Variability Laboratory	Alexey Shchetinin et al
EPI_ISL_678275	Russia/MOS-RARI-1054/2020	2020-03-18	Europe	Russia	Mikrobiologie, RARI	Mikrobiologie, RARI	Krasnov et al
EPI_ISL_678278	Russia/MOS-RARI-3709/2020	2020-03-20	Europe	Russia	Mikrobiologie, RARI	Mikrobiologie, RARI	Krasnov et al
EPI_ISL_678279	Russia/MOS-RARI-879/2020	2020-03-18	Europe	Russia	Mikrobiologie, RARI	Mikrobiologie, RARI	Krasnov et al
EPI_ISL_678287	Russia/MOS-RARI-940/2020	2020-03-16	Europe	Russia	Mikrobiologie, RARI	Mikrobiologie, RARI	Krasnov et al
EPI_ISL_1652672	Russia/MOS-RII-MH15831S/2021	2021-03-11	Europe	Russia	HELIX LLC	WHO National Influenza Centre Russian Federation	Andrey Komissarov et al
EPI_ISL_1919445	Russia/MOS-RII-MH16037S/2021	2021-03-19	Europe	Russia	HELIX LLC	WHO National Influenza Centre Russian Federation	Andrey Komissarov et al
EPI_ISL_1919446	Russia/MOS-RII-MH16038S/2021	2021-03-19	Europe	Russia	HELIX LLC	WHO National Influenza Centre Russian Federation	Andrey Komissarov et al
EPI_ISL_1919449	Russia/MOS-RII-MH16043S/2021	2021-03-19	Europe	Russia	HELIX LLC	WHO National Influenza Centre Russian Federation	Andrey Komissarov et al
EPI_ISL_1919455	Russia/MOS-RII-MH16056S/2021	2021-03-23	Europe	Russia	HELIX LLC	WHO National Influenza Centre Russian Federation	Andrey Komissarov et al
EPI_ISL_1919467	Russia/MOS-RII-MH16075S/2021	2021-03-01	Europe	Russia	HELIX LLC	WHO National Influenza Centre Russian Federation	Andrey Komissarov et al
EPI_ISL_1919471	Russia/MOS-RII-MH16080S/2021	2021-03-07	Europe	Russia	HELIX LLC	WHO National Influenza Centre Russian Federation	Andrey Komissarov et al
EPI_ISL_1919475	Russia/MOS-RII-MH16085S/2021	2021-03-19	Europe	Russia	HELIX LLC	WHO National Influenza Centre Russian Federation	Andrey Komissarov et al
EPI_ISL_1919480	Russia/MOS-RII-MH16094S/2021	2021-02-27	Europe	Russia	HELIX LLC	WHO National Influenza Centre Russian Federation	Andrey Komissarov et al
EPI_ISL_1919493	Russia/MOS-RII-MH16110S/2021	2021-03-19	Europe	Russia	HELIX LLC	WHO National Influenza Centre Russian Federation	Andrey Komissarov et al
EPI_ISL_1919537	Russia/MOS-RII-MH16181S/2021	2021-03-19	Europe	Russia	HELIX LLC	WHO National Influenza Centre Russian Federation	Andrey Komissarov et al
EPI_ISL_1919541	Russia/MOS-RII-MH16196S/2021	2021-02-22	Europe	Russia	HELIX LLC	WHO National Influenza Centre Russian Federation	Andrey Komissarov et al
EPI_ISL_1919543	Russia/MOS-RII-MH16204S/2021	2021-03-09	Europe	Russia	HELIX LLC	WHO National Influenza Centre Russian Federation	Andrey Komissarov et al
EPI_ISL_1919568	Russia/MOS-RII-MH16244S/2021	2021-04-04	Europe	Russia	HELIX LLC	WHO National Influenza Centre Russian Federation	Andrey Komissarov et al
EPI_ISL_1919573	Russia/MOS-RII-MH16254S/2021	2021-02-26	Europe	Russia	HELIX LLC	WHO National Influenza Centre Russian Federation	Andrey Komissarov et al
EPI_ISL_2245709	Russia/MOS-RII-MH16256S/2021	2021-03-19	Europe	Russia	HELIX LLC	WHO National Influenza Centre Russian Federation	Andrey Komissarov et al
EPI_ISL_602459	Russia/MOS-RII-MH2797S/2020	2020-09-20	Europe	Russia	HELIX LLC	WHO National Influenza Centre Russian Federation	Andrey Komissarov et al
EPI_ISL_602460	Russia/MOS-RII-MH2798S/2020	2020-09-17	Europe	Russia	HELIX LLC	WHO National Influenza Centre Russian Federation	Andrey Komissarov et al
EPI_ISL_602461	Russia/MOS-RII-MH2799S/2020	2020-09-23	Europe	Russia	HELIX LLC	WHO National Influenza Centre Russian Federation	Andrey Komissarov et al
EPI_ISL_639951	Russia/MOS-RII-MH2800S/2020	2020-09-22	Europe	Russia	HELIX LLC	WHO National Influenza Centre Russian Federation	Andrey Komissarov et al
EPI_ISL_639952	Russia/MOS-RII-MH2802S/2020	2020-09-19	Europe	Russia	HELIX LLC	WHO National Influenza Centre Russian Federation	Andrey Komissarov et al
EPI_ISL_639953	Russia/MOS-RII-MH2804S/2020	2020-09-27	Europe	Russia	HELIX LLC	WHO National Influenza Centre Russian Federation	Andrey Komissarov et al
EPI_ISL_639954	Russia/MOS-RII-MH2805S/2020	2020-09-26	Europe	Russia	HELIX LLC	WHO National Influenza Centre Russian Federation	Andrey Komissarov et al
EPI_ISL_639955	Russia/MOS-RII-MH2806S/2020	2020-09-27	Europe	Russia	HELIX LLC	WHO National Influenza Centre Russian Federation	Andrey Komissarov et al
EPI_ISL_639956	Russia/MOS-RII-MH2807S/2020	2020-09-27	Europe	Russia	HELIX LLC	WHO National Influenza Centre Russian Federation	Andrey Komissarov et al
EPI_ISL_639957	Russia/MOS-RII-MH2808S/2020	2020-09-27	Europe	Russia	HELIX LLC	WHO National Influenza Centre Russian Federation	Andrey Komissarov et al
EPI_ISL_1400531	Russia/MOS-RII-MH3385S/2020	2020-10-07	Europe	Russia	HELIX LLC	WHO National Influenza Centre Russian Federation	Andrey Komissarov et al
EPI_ISL_733126	Russia/MOS-RII-MH3393S/2020	2020-10-07	Europe	Russia	HELIX LLC	WHO National Influenza Centre Russian Federation	Andrey Komissarov et al
EPI_ISL_1731043	Russia/MOW-1159/2020	2020-11-23	Europe	Russia	Collection of WHO National Influenza Center, N.F. Gamaleya National Research Center for Epidemiology and Microbiology of the Ministry of Health of the Russian Federation	N.F. Gamaleya Research Center for Epidemiology and Microbiology	Olga Voronina et al
EPI_ISL_3375273	Russia/MOW-1822-XTT833/2020	2020-12-15	Europe	Russia	Collection of WHO National Influenza Center, N.F. Gamaleya National Research Center for Epidemiology and Microbiology of the Ministry of Health of the Russian Federation	Center for Precision Genome Editing and Genetic Technologies for Biomedicine, Pirogov Medical University Moscow Russian Federation	Yegor Botsmanov et al
EPI_ISL_3375263	Russia/MOW-2809-WFF251/2021	2021-03-17	Europe	Russia	Collection of WHO National Influenza Center, N.F. Gamaleya National Research Center for Epidemiology and Microbiology of the Ministry of Health of the Russian Federation	Center for Precision Genome Editing and Genetic Technologies for Biomedicine, Pirogov Medical University Moscow Russian Federation	Yegor Botsmanov et al
EPI_ISL_3375268	Russia/MOW-3103-UYS887/2021	2021-04-15	Europe	Russia	Collection of WHO National Influenza Center, N.F. Gamaleya National Research Center for Epidemiology and Microbiology of the Ministry of Health of the Russian Federation	Center for Precision Genome Editing and Genetic Technologies for Biomedicine, Pirogov Medical University Moscow Russian Federation	Yegor Botsmanov et al
EPI_ISL_1731045	Russia/MOW-3272/2020	2020-10-01	Europe	Russia	State collection of viruses, N.F. Gamaleya National Research Center for Epidemiology and Microbiology of the Ministry of Health of the Russian Federation	N.F. Gamaleya Research Center for Epidemiology and Microbiology	Olga Voronina et al
EPI_ISL_1731044	Russia/MOW-4/2020	2020-10-05	Europe	Russia	State collection of viruses, N.F. Gamaleya National Research Center for Epidemiology and Microbiology of the Ministry of Health of the Russian Federation	N.F. Gamaleya Research Center for Epidemiology and Microbiology	Olga Voronina et al
EPI_ISL_1859581	Russia/MOW-5COV_021/2020	2020-05-22	Europe	Russia	City Clinical Hospital named after S.I. Spasokukotsky of Moscow Healthcare Department, Academic Consortium	FEDERAL RESEARCH AND CLINICAL CENTER OF PHYSICAL-CHEMICAL MEDICINE OF FEDERAL MEDICAL BIOLOGICAL AGENCY, Academic Consortium	Vladislav Babenko et al
EPI_ISL_1859447	Russia/MOW-5COV_022/2020	2020-05-22	Europe	Russia	City Clinical Hospital named after S.I. Spasokukotsky of Moscow Healthcare Department, Academic Consortium	FEDERAL RESEARCH AND CLINICAL CENTER OF PHYSICAL-CHEMICAL MEDICINE OF FEDERAL MEDICAL BIOLOGICAL AGENCY, Academic Consortium	Vladislav Babenko et al
EPI_ISL_1859617	Russia/MOW-5COV_028/2020	2020-05-22	Europe	Russia	City Clinical Hospital named after S.I. Spasokukotsky of Moscow Healthcare Department, Academic Consortium	FEDERAL RESEARCH AND CLINICAL CENTER OF PHYSICAL-CHEMICAL MEDICINE OF FEDERAL MEDICAL BIOLOGICAL AGENCY, Academic Consortium	Vladislav Babenko et al
EPI_ISL_1859537	Russia/MOW-5COV_029/2020	2020-05-22	Europe	Russia	City Clinical Hospital named after S.I. Spasokukotsky of Moscow Healthcare Department, Academic Consortium	FEDERAL RESEARCH AND CLINICAL CENTER OF PHYSICAL-CHEMICAL MEDICINE OF FEDERAL MEDICAL BIOLOGICAL AGENCY, Academic Consortium	Vladislav Babenko et al
EPI_ISL_1859615	Russia/MOW-5COV_030/2020	2020-05-22	Europe	Russia	City Clinical Hospital named after S.I. Spasokukotsky of Moscow Healthcare Department, Academic Consortium	FEDERAL RESEARCH AND CLINICAL CENTER OF PHYSICAL-CHEMICAL MEDICINE OF FEDERAL MEDICAL BIOLOGICAL AGENCY, Academic Consortium	Vladislav Babenko et al
EPI_ISL_1859498	Russia/MOW-5COV_062/2020	2020-10-28	Europe	Russia	City Clinical Hospital named after S.I. Spasokukotsky of Moscow Healthcare Department, Academic Consortium	FEDERAL RESEARCH AND CLINICAL CENTER OF PHYSICAL-CHEMICAL MEDICINE OF FEDERAL MEDICAL BIOLOGICAL AGENCY, Academic Consortium	Vladislav Babenko et al
EPI_ISL_1859454	Russia/MOW-5COV_064/2020	2020-10-30	Europe	Russia	City Clinical Hospital named after S.I. Spasokukotsky of Moscow Healthcare Department, Academic Consortium	FEDERAL RESEARCH AND CLINICAL CENTER OF PHYSICAL-CHEMICAL MEDICINE OF FEDERAL MEDICAL BIOLOGICAL AGENCY, Academic Consortium	Vladislav Babenko et al
EPI_ISL_1859572	Russia/MOW-5COV_066/2020	2020-11-01	Europe	Russia	City Clinical Hospital named after S.I. Spasokukotsky of Moscow Healthcare Department, Academic Consortium	FEDERAL RESEARCH AND CLINICAL CENTER OF PHYSICAL-CHEMICAL MEDICINE OF FEDERAL MEDICAL BIOLOGICAL AGENCY, Academic Consortium	Vladislav Babenko et al
EPI_ISL_1859541	Russia/MOW-5COV_087/2020	2020-11-26	Europe	Russia	City Clinical Hospital named after S.I. Spasokukotsky of Moscow Healthcare Department, Academic Consortium	FEDERAL RESEARCH AND CLINICAL CENTER OF PHYSICAL-CHEMICAL MEDICINE OF FEDERAL MEDICAL BIOLOGICAL AGENCY, Academic Consortium	Vladislav Babenko et al
EPI_ISL_1859665	Russia/MOW-5COV_094/2020	2020-11-26	Europe	Russia	City Clinical Hospital named after S.I. Spasokukotsky of Moscow Healthcare Department, Academic Consortium	FEDERAL RESEARCH AND CLINICAL CENTER OF PHYSICAL-CHEMICAL MEDICINE OF FEDERAL MEDICAL BIOLOGICAL AGENCY, Academic Consortium	Vladislav Babenko et al
EPI_ISL_539299	Russia/MOW-CRIE-160158/2020	2020-03-30	Europe	Russia	Molecular diagnostic laboratory of Federal Budget Institution of Science "Central Research Institute of Epidemiology" of The Federal Service on Customers' Rights Protection and Human Well-being Surveillance	Group of Genomics and Postgenomic Technologies of Central Research Institute of Epidemilology	Speranskaya AS et al
EPI_ISL_1510617	Russia/MOW-CRIE-D186A0005/2021	2021-02-26	Europe	Russia	Molecular diagnostic laboratory of Federal Budget Institution of Science "Central Research Institute of Epidemiology" of The Federal Service on Customers' Rights Protection and Human Well-being Surveillance	Group of Genomics and Postgenomic Technologies of Central Research Institute of Epidemilology	Samoilov AE et al
EPI_ISL_2448676	Russia/MOW-CRIE-D186A0018b/2021	2021-03-30	Europe	Russia	Molecular diagnostic laboratory of Federal Budget Institution of Science "Central Research Institute of Epidemiology" of The Federal Service on Customers' Rights Protection and Human Well-being Surveillance	Group of Genomics and Postgenomic Technologies of Central Research Institute of Epidemiology	Samoilov A.E. et al
EPI_ISL_1510618	Russia/MOW-CRIE-D186A0041/2021	2021-02-27	Europe	Russia	Molecular diagnostic laboratory of Federal Budget Institution of Science "Central Research Institute of Epidemiology" of The Federal Service on Customers' Rights Protection and Human Well-being Surveillance	Group of Genomics and Postgenomic Technologies of Central Research Institute of Epidemilology	Samoilov AE et al
EPI_ISL_2626230	Russia/MOW-CRIE-D186A0051/2021	2021-05-03	Europe	Russia	Molecular diagnostic laboratory of Federal Budget Institution of Science "Central Research Institute of Epidemiology" of The Federal Service on Customers' Rights Protection and Human Well-being Surveillance	Group of Genomics and Postgenomic Technologies of Central Research Institute of Epidemiology	Samoilov A.E. et al
EPI_ISL_1510619	Russia/MOW-CRIE-D186A0064/2021	2021-02-28	Europe	Russia	Molecular diagnostic laboratory of Federal Budget Institution of Science "Central Research Institute of Epidemiology" of The Federal Service on Customers' Rights Protection and Human Well-being Surveillance	Group of Genomics and Postgenomic Technologies of Central Research Institute of Epidemilology	Samoilov AE et al
EPI_ISL_2448703	Russia/MOW-CRIE-D186B0001b/2021	2021-03-02	Europe	Russia	Molecular diagnostic laboratory of Federal Budget Institution of Science "Central Research Institute of Epidemiology" of The Federal Service on Customers' Rights Protection and Human Well-being Surveillance	Group of Genomics and Postgenomic Technologies of Central Research Institute of Epidemiology	Samoilov A.E. et al
EPI_ISL_2448677	Russia/MOW-CRIE-D186B0008/2021	2021-01-02	Europe	Russia	Molecular diagnostic laboratory of Federal Budget Institution of Science "Central Research Institute of Epidemiology" of The Federal Service on Customers' Rights Protection and Human Well-being Surveillance	Group of Genomics and Postgenomic Technologies of Central Research Institute of Epidemiology	Samoilov A.E. et al
EPI_ISL_2448702	Russia/MOW-CRIE-D186B0011b/2021	2021-02-02	Europe	Russia	Molecular diagnostic laboratory of Federal Budget Institution of Science "Central Research Institute of Epidemiology" of The Federal Service on Customers' Rights Protection and Human Well-being Surveillance	Group of Genomics and Postgenomic Technologies of Central Research Institute of Epidemiology	Samoilov A.E. et al
EPI_ISL_4101570	Russia/MOW-CRIE-D186B0035/2021	2021-02-27	Europe	Russia	Molecular diagnostic laboratory of Federal Budget Institution of Science "Central Research Institute of Epidemiology" of The Federal Service on Customers' Rights Protection and Human Well-being Surveillance	Group of Genomics and Postgenomic Technologies of Central Research Institute of Epidemiology	Samoilov A.E. et al
EPI_ISL_2448704	Russia/MOW-CRIE-D186B0041/2021	2021-02-02	Europe	Russia	Molecular diagnostic laboratory of Federal Budget Institution of Science "Central Research Institute of Epidemiology" of The Federal Service on Customers' Rights Protection and Human Well-being Surveillance	Group of Genomics and Postgenomic Technologies of Central Research Institute of Epidemiology	Samoilov A.E. et al
EPI_ISL_2626349	Russia/MOW-CRIE-D186B0049/2021	2021-02-27	Europe	Russia	Molecular diagnostic laboratory of Federal Budget Institution of Science "Central Research Institute of Epidemiology" of The Federal Service on Customers' Rights Protection and Human Well-being Surveillance	Group of Genomics and Postgenomic Technologies of Central Research Institute of Epidemiology	Samoilov A.E. et al
EPI_ISL_2626431	Russia/MOW-CRIE-D186B0049b/2021	2021-01-02	Europe	Russia	Molecular diagnostic laboratory of Federal Budget Institution of Science "Central Research Institute of Epidemiology" of The Federal Service on Customers' Rights Protection and Human Well-being Surveillance	Group of Genomics and Postgenomic Technologies of Central Research Institute of Epidemiology	Samoilov A.E. et al
EPI_ISL_2626350	Russia/MOW-CRIE-D186B0068/2021	2021-05-02	Europe	Russia	Molecular diagnostic laboratory of Federal Budget Institution of Science "Central Research Institute of Epidemiology" of The Federal Service on Customers' Rights Protection and Human Well-being Surveillance	Group of Genomics and Postgenomic Technologies of Central Research Institute of Epidemiology	Samoilov A.E. et al
EPI_ISL_2626352	Russia/MOW-CRIE-D186B0084/2021	2021-05-04	Europe	Russia	Molecular diagnostic laboratory of Federal Budget Institution of Science "Central Research Institute of Epidemiology" of The Federal Service on Customers' Rights Protection and Human Well-being Surveillance	Group of Genomics and Postgenomic Technologies of Central Research Institute of Epidemiology	Samoilov A.E. et al
EPI_ISL_2626353	Russia/MOW-CRIE-D186B0085/2021	2021-05-03	Europe	Russia	Molecular diagnostic laboratory of Federal Budget Institution of Science "Central Research Institute of Epidemiology" of The Federal Service on Customers' Rights Protection and Human Well-being Surveillance	Group of Genomics and Postgenomic Technologies of Central Research Institute of Epidemiology	Samoilov A.E. et al
EPI_ISL_2626354	Russia/MOW-CRIE-D186B0089/2021	2021-05-01	Europe	Russia	Molecular diagnostic laboratory of Federal Budget Institution of Science "Central Research Institute of Epidemiology" of The Federal Service on Customers' Rights Protection and Human Well-being Surveillance	Group of Genomics and Postgenomic Technologies of Central Research Institute of Epidemiology	Samoilov A.E. et al
EPI_ISL_2626357	Russia/MOW-CRIE-D186B0110/2021	2021-02-22	Europe	Russia	Molecular diagnostic laboratory of Federal Budget Institution of Science "Central Research Institute of Epidemiology" of The Federal Service on Customers' Rights Protection and Human Well-being Surveillance	Group of Genomics and Postgenomic Technologies of Central Research Institute of Epidemiology	Samoilov A.E. et al
EPI_ISL_2626386	Russia/MOW-CRIE-D186C0045/2021	2021-04-05	Europe	Russia	Molecular diagnostic laboratory of Federal Budget Institution of Science "Central Research Institute of Epidemiology" of The Federal Service on Customers' Rights Protection and Human Well-being Surveillance	Group of Genomics and Postgenomic Technologies of Central Research Institute of Epidemiology	Samoilov A.E. et al
EPI_ISL_2626388	Russia/MOW-CRIE-D186C0067/2021	2021-03-31	Europe	Russia	Molecular diagnostic laboratory of Federal Budget Institution of Science "Central Research Institute of Epidemiology" of The Federal Service on Customers' Rights Protection and Human Well-being Surveillance	Group of Genomics and Postgenomic Technologies of Central Research Institute of Epidemiology	Samoilov A.E. et al
EPI_ISL_2626389	Russia/MOW-CRIE-D186C0073/2021	2021-04-01	Europe	Russia	Molecular diagnostic laboratory of Federal Budget Institution of Science "Central Research Institute of Epidemiology" of The Federal Service on Customers' Rights Protection and Human Well-being Surveillance	Group of Genomics and Postgenomic Technologies of Central Research Institute of Epidemiology	Samoilov A.E. et al
EPI_ISL_3101122	Russia/MOW-CRIE-D186F0001/2021	2021-04-10	Europe	Russia	Molecular diagnostic laboratory of Federal Budget Institution of Science "Central Research Institute of Epidemiology" of The Federal Service on Customers' Rights Protection and Human Well-being Surveillance	Group of Genomics and Postgenomic Technologies of Central Research Institute of Epidemiology	Samoilov A.E. et al
EPI_ISL_2448652	Russia/MOW-CRIE-D186F0005b/2020	2020-11-09	Europe	Russia	Molecular diagnostic laboratory of Federal Budget Institution of Science "Central Research Institute of Epidemiology" of The Federal Service on Customers' Rights Protection and Human Well-being Surveillance	Group of Genomics and Postgenomic Technologies of Central Research Institute of Epidemiology	Samoilov A.E. et al
EPI_ISL_2448679	Russia/MOW-CRIE-D186F0022/2020	2020-11-09	Europe	Russia	Molecular diagnostic laboratory of Federal Budget Institution of Science "Central Research Institute of Epidemiology" of The Federal Service on Customers' Rights Protection and Human Well-being Surveillance	Group of Genomics and Postgenomic Technologies of Central Research Institute of Epidemiology	Samoilov A.E. et al
EPI_ISL_1527368	Russia/MOW-CRIE-D186F0057/2020	2020-11-09	Europe	Russia	Molecular diagnostic laboratory of Federal Budget Institution of Science "Central Research Institute of Epidemiology" of The Federal Service on Customers' Rights Protection and Human Well-being Surveillance	Group of Genomics and Postgenomic Technologies of Central Research Institute of Epidemilology	Samoilov AE et al
EPI_ISL_1527370	Russia/MOW-CRIE-D186F0073/2020	2020-11-09	Europe	Russia	Molecular diagnostic laboratory of Federal Budget Institution of Science "Central Research Institute of Epidemiology" of The Federal Service on Customers' Rights Protection and Human Well-being Surveillance	Group of Genomics and Postgenomic Technologies of Central Research Institute of Epidemilology	Samoilov AE et al
EPI_ISL_1527371	Russia/MOW-CRIE-D186F0077/2020	2020-11-09	Europe	Russia	Molecular diagnostic laboratory of Federal Budget Institution of Science "Central Research Institute of Epidemiology" of The Federal Service on Customers' Rights Protection and Human Well-being Surveillance	Group of Genomics and Postgenomic Technologies of Central Research Institute of Epidemilology	Samoilov AE et al
EPI_ISL_1527372	Russia/MOW-CRIE-D186F0080/2020	2020-11-09	Europe	Russia	Molecular diagnostic laboratory of Federal Budget Institution of Science "Central Research Institute of Epidemiology" of The Federal Service on Customers' Rights Protection and Human Well-being Surveillance	Group of Genomics and Postgenomic Technologies of Central Research Institute of Epidemilology	Samoilov AE et al
EPI_ISL_2652136	Russia/MOW-CRIE-D186F0091bu/2020	2020-11-09	Europe	Russia	Molecular diagnostic laboratory of Federal Budget Institution of Science "Central Research Institute of Epidemiology" of The Federal Service on Customers' Rights Protection and Human Well-being Surveillance	Group of Genomics and Postgenomic Technologies of Central Research Institute of Epidemiology	Samoilov A.E. et al
EPI_ISL_2448646	Russia/MOW-CRIE-D186F0116/2020	2020-11-09	Europe	Russia	Molecular diagnostic laboratory of Federal Budget Institution of Science "Central Research Institute of Epidemiology" of The Federal Service on Customers' Rights Protection and Human Well-being Surveillance	Group of Genomics and Postgenomic Technologies of Central Research Institute of Epidemiology	Samoilov A.E. et al
EPI_ISL_2448647	Russia/MOW-CRIE-D186F0118/2020	2020-11-09	Europe	Russia	Molecular diagnostic laboratory of Federal Budget Institution of Science "Central Research Institute of Epidemiology" of The Federal Service on Customers' Rights Protection and Human Well-being Surveillance	Group of Genomics and Postgenomic Technologies of Central Research Institute of Epidemiology	Samoilov A.E. et al
EPI_ISL_1527364	Russia/MOW-CRIE-D186F0119/2020	2020-11-09	Europe	Russia	Molecular diagnostic laboratory of Federal Budget Institution of Science "Central Research Institute of Epidemiology" of The Federal Service on Customers' Rights Protection and Human Well-being Surveillance	Group of Genomics and Postgenomic Technologies of Central Research Institute of Epidemilology	Samoilov AE et al
EPI_ISL_1527365	Russia/MOW-CRIE-D186F0122/2020	2020-11-09	Europe	Russia	Molecular diagnostic laboratory of Federal Budget Institution of Science "Central Research Institute of Epidemiology" of The Federal Service on Customers' Rights Protection and Human Well-being Surveillance	Group of Genomics and Postgenomic Technologies of Central Research Institute of Epidemilology	Samoilov AE et al
EPI_ISL_2652135	Russia/MOW-CRIE-D186F0130/2020	2020-11-09	Europe	Russia	Molecular diagnostic laboratory of Federal Budget Institution of Science "Central Research Institute of Epidemiology" of The Federal Service on Customers' Rights Protection and Human Well-being Surveillance	Group of Genomics and Postgenomic Technologies of Central Research Institute of Epidemiology	Samoilov A.E. et al
EPI_ISL_1527366	Russia/MOW-CRIE-D186F0151/2020	2020-11-09	Europe	Russia	Molecular diagnostic laboratory of Federal Budget Institution of Science "Central Research Institute of Epidemiology" of The Federal Service on Customers' Rights Protection and Human Well-being Surveillance	Group of Genomics and Postgenomic Technologies of Central Research Institute of Epidemilology	Samoilov AE et al
EPI_ISL_2448648	Russia/MOW-CRIE-D186F0153/2020	2020-11-09	Europe	Russia	Molecular diagnostic laboratory of Federal Budget Institution of Science "Central Research Institute of Epidemiology" of The Federal Service on Customers' Rights Protection and Human Well-being Surveillance	Group of Genomics and Postgenomic Technologies of Central Research Institute of Epidemiology	Samoilov A.E. et al
EPI_ISL_1731067	Russia/MOW-CRIE-D186F0170/2020	2020-11-09	Europe	Russia	Molecular diagnostic laboratory of Federal Budget Institution of Science "Central Research Institute of Epidemiology" of The Federal Service on Customers' Rights Protection and Human Well-being Surveillance	Group of Genomics and Postgenomic Technologies of Central Research Institute of Epidemilology	Samoilov AE et al
EPI_ISL_1731068	Russia/MOW-CRIE-D186F0182/2020	2020-11-09	Europe	Russia	Molecular diagnostic laboratory of Federal Budget Institution of Science "Central Research Institute of Epidemiology" of The Federal Service on Customers' Rights Protection and Human Well-being Surveillance	Group of Genomics and Postgenomic Technologies of Central Research Institute of Epidemilology	Samoilov AE et al
EPI_ISL_1527367	Russia/MOW-CRIE-D186F0348/2020	2020-11-09	Europe	Russia	Molecular diagnostic laboratory of Federal Budget Institution of Science "Central Research Institute of Epidemiology" of The Federal Service on Customers' Rights Protection and Human Well-being Surveillance	Group of Genomics and Postgenomic Technologies of Central Research Institute of Epidemilology	Samoilov AE et al
EPI_ISL_2448649	Russia/MOW-CRIE-D186F0471/2020	2020-11-09	Europe	Russia	Molecular diagnostic laboratory of Federal Budget Institution of Science "Central Research Institute of Epidemiology" of The Federal Service on Customers' Rights Protection and Human Well-being Surveillance	Group of Genomics and Postgenomic Technologies of Central Research Institute of Epidemiology	Samoilov A.E. et al
EPI_ISL_2448650	Russia/MOW-CRIE-D186F0478/2020	2020-11-09	Europe	Russia	Molecular diagnostic laboratory of Federal Budget Institution of Science "Central Research Institute of Epidemiology" of The Federal Service on Customers' Rights Protection and Human Well-being Surveillance	Group of Genomics and Postgenomic Technologies of Central Research Institute of Epidemiology	Samoilov A.E. et al
EPI_ISL_2448680	Russia/MOW-CRIE-D186F0485/2020	2020-11-09	Europe	Russia	Molecular diagnostic laboratory of Federal Budget Institution of Science "Central Research Institute of Epidemiology" of The Federal Service on Customers' Rights Protection and Human Well-being Surveillance	Group of Genomics and Postgenomic Technologies of Central Research Institute of Epidemiology	Samoilov A.E. et al
EPI_ISL_2448681	Russia/MOW-CRIE-D186F0493/2020	2020-11-09	Europe	Russia	Molecular diagnostic laboratory of Federal Budget Institution of Science "Central Research Institute of Epidemiology" of The Federal Service on Customers' Rights Protection and Human Well-being Surveillance	Group of Genomics and Postgenomic Technologies of Central Research Institute of Epidemiology	Samoilov A.E. et al
EPI_ISL_2448651	Russia/MOW-CRIE-D186F0503/2020	2020-11-09	Europe	Russia	Molecular diagnostic laboratory of Federal Budget Institution of Science "Central Research Institute of Epidemiology" of The Federal Service on Customers' Rights Protection and Human Well-being Surveillance	Group of Genomics and Postgenomic Technologies of Central Research Institute of Epidemiology	Samoilov A.E. et al
EPI_ISL_2652124	Russia/MOW-CRIE-D186F0507/2020	2020-11-09	Europe	Russia	Molecular diagnostic laboratory of Federal Budget Institution of Science "Central Research Institute of Epidemiology" of The Federal Service on Customers' Rights Protection and Human Well-being Surveillance	Group of Genomics and Postgenomic Technologies of Central Research Institute of Epidemiology	Samoilov A.E. et al
EPI_ISL_2626358	Russia/MOW-CRIE-D186K0003/2021	2021-04-30	Europe	Russia	Molecular diagnostic laboratory of Federal Budget Institution of Science "Central Research Institute of Epidemiology" of The Federal Service on Customers' Rights Protection and Human Well-being Surveillance	Group of Genomics and Postgenomic Technologies of Central Research Institute of Epidemiology	Samoilov A.E. et al
EPI_ISL_2626359	Russia/MOW-CRIE-D186K0004/2021	2021-04-30	Europe	Russia	Molecular diagnostic laboratory of Federal Budget Institution of Science "Central Research Institute of Epidemiology" of The Federal Service on Customers' Rights Protection and Human Well-being Surveillance	Group of Genomics and Postgenomic Technologies of Central Research Institute of Epidemiology	Samoilov A.E. et al
EPI_ISL_2626361	Russia/MOW-CRIE-D186K0009/2021	2021-02-27	Europe	Russia	Molecular diagnostic laboratory of Federal Budget Institution of Science "Central Research Institute of Epidemiology" of The Federal Service on Customers' Rights Protection and Human Well-being Surveillance	Group of Genomics and Postgenomic Technologies of Central Research Institute of Epidemiology	Samoilov A.E. et al
EPI_ISL_2626363	Russia/MOW-CRIE-D186K0015/2021	2021-04-16	Europe	Russia	Molecular diagnostic laboratory of Federal Budget Institution of Science "Central Research Institute of Epidemiology" of The Federal Service on Customers' Rights Protection and Human Well-being Surveillance	Group of Genomics and Postgenomic Technologies of Central Research Institute of Epidemiology	Samoilov A.E. et al
EPI_ISL_2448705	Russia/MOW-CRIE-D186K0015b/2021	2021-03-07	Europe	Russia	Molecular diagnostic laboratory of Federal Budget Institution of Science "Central Research Institute of Epidemiology" of The Federal Service on Customers' Rights Protection and Human Well-being Surveillance	Group of Genomics and Postgenomic Technologies of Central Research Institute of Epidemiology	Samoilov A.E. et al
EPI_ISL_2626364	Russia/MOW-CRIE-D186K0025/2021	2021-04-26	Europe	Russia	Molecular diagnostic laboratory of Federal Budget Institution of Science "Central Research Institute of Epidemiology" of The Federal Service on Customers' Rights Protection and Human Well-being Surveillance	Group of Genomics and Postgenomic Technologies of Central Research Institute of Epidemiology	Samoilov A.E. et al
EPI_ISL_2448663	Russia/MOW-CRIE-D186K0025bh/2021	2021-03-10	Europe	Russia	Molecular diagnostic laboratory of Federal Budget Institution of Science "Central Research Institute of Epidemiology" of The Federal Service on Customers' Rights Protection and Human Well-being Surveillance	Group of Genomics and Postgenomic Technologies of Central Research Institute of Epidemiology	Samoilov A.E. et al
EPI_ISL_2626365	Russia/MOW-CRIE-D186K0030/2021	2021-04-16	Europe	Russia	Molecular diagnostic laboratory of Federal Budget Institution of Science "Central Research Institute of Epidemiology" of The Federal Service on Customers' Rights Protection and Human Well-being Surveillance	Group of Genomics and Postgenomic Technologies of Central Research Institute of Epidemiology	Samoilov A.E. et al
EPI_ISL_1510609	Russia/MOW-CRIE-D186K0034/2021	2021-02-08	Europe	Russia	Molecular diagnostic laboratory of Federal Budget Institution of Science "Central Research Institute of Epidemiology" of The Federal Service on Customers' Rights Protection and Human Well-being Surveillance	Group of Genomics and Postgenomic Technologies of Central Research Institute of Epidemilology	Samoilov AE et al
EPI_ISL_2652140	Russia/MOW-CRIE-D186K0051b/2021	2021-03-15	Europe	Russia	Molecular diagnostic laboratory of Federal Budget Institution of Science "Central Research Institute of Epidemiology" of The Federal Service on Customers' Rights Protection and Human Well-being Surveillance	Group of Genomics and Postgenomic Technologies of Central Research Institute of Epidemiology	Samoilov A.E. et al
EPI_ISL_3101189	Russia/MOW-CRIE-D186L0012b/2021	2021-05-14	Europe	Russia	Molecular diagnostic laboratory of Federal Budget Institution of Science "Central Research Institute of Epidemiology" of The Federal Service on Customers' Rights Protection and Human Well-being Surveillance	Group of Genomics and Postgenomic Technologies of Central Research Institute of Epidemiology	Samoilov A.E. et al
EPI_ISL_2448653	Russia/MOW-CRIE-D186L0350/2020	2020-07-16	Europe	Russia	Molecular diagnostic laboratory of Federal Budget Institution of Science "Central Research Institute of Epidemiology" of The Federal Service on Customers' Rights Protection and Human Well-being Surveillance	Group of Genomics and Postgenomic Technologies of Central Research Institute of Epidemiology	Samoilov A.E. et al
EPI_ISL_3101125	Russia/MOW-CRIE-D186M0090/2021	2021-04-19	Europe	Russia	Molecular diagnostic laboratory of Federal Budget Institution of Science "Central Research Institute of Epidemiology" of The Federal Service on Customers' Rights Protection and Human Well-being Surveillance	Group of Genomics and Postgenomic Technologies of Central Research Institute of Epidemiology	Samoilov A.E. et al
EPI_ISL_3101126	Russia/MOW-CRIE-D186M0165/2021	2021-04-15	Europe	Russia	Molecular diagnostic laboratory of Federal Budget Institution of Science "Central Research Institute of Epidemiology" of The Federal Service on Customers' Rights Protection and Human Well-being Surveillance	Group of Genomics and Postgenomic Technologies of Central Research Institute of Epidemiology	Samoilov A.E. et al
EPI_ISL_1510611	Russia/MOW-CRIE-D186P0130/2021	2021-02-23	Europe	Russia	Molecular diagnostic laboratory of Federal Budget Institution of Science "Central Research Institute of Epidemiology" of The Federal Service on Customers' Rights Protection and Human Well-being Surveillance	Group of Genomics and Postgenomic Technologies of Central Research Institute of Epidemilology	Samoilov AE et al
EPI_ISL_2031880	Russia/MOW-CRIE-D186S0016b/2021	2021-03-25	Europe	Russia	Molecular diagnostic laboratory of Federal Budget Institution of Science "Central Research Institute of Epidemiology" of The Federal Service on Customers' Rights Protection and Human Well-being Surveillance	Group of Genomics and Postgenomic Technologies of Central Research Institute of Epidemilology	Samojlov A.E. et al
EPI_ISL_1527373	Russia/MOW-CRIE-D186S0123/2020	2020-08-24	Europe	Russia	Molecular diagnostic laboratory of Federal Budget Institution of Science "Central Research Institute of Epidemiology" of The Federal Service on Customers' Rights Protection and Human Well-being Surveillance	Group of Genomics and Postgenomic Technologies of Central Research Institute of Epidemilology	Samoilov AE et al
EPI_ISL_1527374	Russia/MOW-CRIE-D186S0134/2020	2020-08-24	Europe	Russia	Molecular diagnostic laboratory of Federal Budget Institution of Science "Central Research Institute of Epidemiology" of The Federal Service on Customers' Rights Protection and Human Well-being Surveillance	Group of Genomics and Postgenomic Technologies of Central Research Institute of Epidemilology	Samoilov AE et al
EPI_ISL_1527375	Russia/MOW-CRIE-D186S0135/2020	2020-08-24	Europe	Russia	Molecular diagnostic laboratory of Federal Budget Institution of Science "Central Research Institute of Epidemiology" of The Federal Service on Customers' Rights Protection and Human Well-being Surveillance	Group of Genomics and Postgenomic Technologies of Central Research Institute of Epidemilology	Samoilov AE et al
EPI_ISL_1527376	Russia/MOW-CRIE-D186S0178/2020	2020-08-24	Europe	Russia	Molecular diagnostic laboratory of Federal Budget Institution of Science "Central Research Institute of Epidemiology" of The Federal Service on Customers' Rights Protection and Human Well-being Surveillance	Group of Genomics and Postgenomic Technologies of Central Research Institute of Epidemilology	Samoilov AE et al
EPI_ISL_1527377	Russia/MOW-CRIE-D186S0181/2020	2020-08-23	Europe	Russia	Molecular diagnostic laboratory of Federal Budget Institution of Science "Central Research Institute of Epidemiology" of The Federal Service on Customers' Rights Protection and Human Well-being Surveillance	Group of Genomics and Postgenomic Technologies of Central Research Institute of Epidemilology	Samoilov AE et al
EPI_ISL_1527378	Russia/MOW-CRIE-D186S0230u/2020	2020-08-24	Europe	Russia	Molecular diagnostic laboratory of Federal Budget Institution of Science "Central Research Institute of Epidemiology" of The Federal Service on Customers' Rights Protection and Human Well-being Surveillance	Group of Genomics and Postgenomic Technologies of Central Research Institute of Epidemilology	Samoilov AE et al
EPI_ISL_1527379	Russia/MOW-CRIE-D186S0232/2020	2020-08-24	Europe	Russia	Molecular diagnostic laboratory of Federal Budget Institution of Science "Central Research Institute of Epidemiology" of The Federal Service on Customers' Rights Protection and Human Well-being Surveillance	Group of Genomics and Postgenomic Technologies of Central Research Institute of Epidemilology	Samoilov AE et al
EPI_ISL_1527380	Russia/MOW-CRIE-D186S0369/2020	2020-08-25	Europe	Russia	Molecular diagnostic laboratory of Federal Budget Institution of Science "Central Research Institute of Epidemiology" of The Federal Service on Customers' Rights Protection and Human Well-being Surveillance	Group of Genomics and Postgenomic Technologies of Central Research Institute of Epidemilology	Samoilov AE et al
EPI_ISL_1527381	Russia/MOW-CRIE-D186S0370/2020	2020-08-24	Europe	Russia	Molecular diagnostic laboratory of Federal Budget Institution of Science "Central Research Institute of Epidemiology" of The Federal Service on Customers' Rights Protection and Human Well-being Surveillance	Group of Genomics and Postgenomic Technologies of Central Research Institute of Epidemilology	Samoilov AE et al
EPI_ISL_3101137	Russia/MOW-CRIE-D186T0028/2021	2021-04-25	Europe	Russia	Molecular diagnostic laboratory of Federal Budget Institution of Science "Central Research Institute of Epidemiology" of The Federal Service on Customers' Rights Protection and Human Well-being Surveillance	Group of Genomics and Postgenomic Technologies of Central Research Institute of Epidemiology	Samoilov A.E. et al
EPI_ISL_2626366	Russia/MOW-CRIE-D186V0035/2021	2021-04-13	Europe	Russia	Molecular diagnostic laboratory of Federal Budget Institution of Science "Central Research Institute of Epidemiology" of The Federal Service on Customers' Rights Protection and Human Well-being Surveillance	Group of Genomics and Postgenomic Technologies of Central Research Institute of Epidemiology	Samoilov A.E. et al
EPI_ISL_2626367	Russia/MOW-CRIE-D186V0039/2021	2021-04-12	Europe	Russia	Molecular diagnostic laboratory of Federal Budget Institution of Science "Central Research Institute of Epidemiology" of The Federal Service on Customers' Rights Protection and Human Well-being Surveillance	Group of Genomics and Postgenomic Technologies of Central Research Institute of Epidemiology	Samoilov A.E. et al
EPI_ISL_2626368	Russia/MOW-CRIE-D186V0043/2021	2021-04-19	Europe	Russia	Molecular diagnostic laboratory of Federal Budget Institution of Science "Central Research Institute of Epidemiology" of The Federal Service on Customers' Rights Protection and Human Well-being Surveillance	Group of Genomics and Postgenomic Technologies of Central Research Institute of Epidemiology	Samoilov A.E. et al
EPI_ISL_2626369	Russia/MOW-CRIE-D186V0045/2021	2021-04-13	Europe	Russia	Molecular diagnostic laboratory of Federal Budget Institution of Science "Central Research Institute of Epidemiology" of The Federal Service on Customers' Rights Protection and Human Well-being Surveillance	Group of Genomics and Postgenomic Technologies of Central Research Institute of Epidemiology	Samoilov A.E. et al
EPI_ISL_2626370	Russia/MOW-CRIE-D186V0050/2021	2021-04-15	Europe	Russia	Molecular diagnostic laboratory of Federal Budget Institution of Science "Central Research Institute of Epidemiology" of The Federal Service on Customers' Rights Protection and Human Well-being Surveillance	Group of Genomics and Postgenomic Technologies of Central Research Institute of Epidemiology	Samoilov A.E. et al
EPI_ISL_2626371	Russia/MOW-CRIE-D186V0083/2021	2021-04-13	Europe	Russia	Molecular diagnostic laboratory of Federal Budget Institution of Science "Central Research Institute of Epidemiology" of The Federal Service on Customers' Rights Protection and Human Well-being Surveillance	Group of Genomics and Postgenomic Technologies of Central Research Institute of Epidemiology	Samoilov A.E. et al
EPI_ISL_2626372	Russia/MOW-CRIE-D186V0093/2021	2021-04-23	Europe	Russia	Molecular diagnostic laboratory of Federal Budget Institution of Science "Central Research Institute of Epidemiology" of The Federal Service on Customers' Rights Protection and Human Well-being Surveillance	Group of Genomics and Postgenomic Technologies of Central Research Institute of Epidemiology	Samoilov A.E. et al
EPI_ISL_2626373	Russia/MOW-CRIE-D186V0102/2021	2021-04-14	Europe	Russia	Molecular diagnostic laboratory of Federal Budget Institution of Science "Central Research Institute of Epidemiology" of The Federal Service on Customers' Rights Protection and Human Well-being Surveillance	Group of Genomics and Postgenomic Technologies of Central Research Institute of Epidemiology	Samoilov A.E. et al
EPI_ISL_2626374	Russia/MOW-CRIE-D186V0104/2021	2021-04-23	Europe	Russia	Molecular diagnostic laboratory of Federal Budget Institution of Science "Central Research Institute of Epidemiology" of The Federal Service on Customers' Rights Protection and Human Well-being Surveillance	Group of Genomics and Postgenomic Technologies of Central Research Institute of Epidemiology	Samoilov A.E. et al
EPI_ISL_2626375	Russia/MOW-CRIE-D186V0110/2021	2021-05-17	Europe	Russia	Molecular diagnostic laboratory of Federal Budget Institution of Science "Central Research Institute of Epidemiology" of The Federal Service on Customers' Rights Protection and Human Well-being Surveillance	Group of Genomics and Postgenomic Technologies of Central Research Institute of Epidemiology	Samoilov A.E. et al
EPI_ISL_2626376	Russia/MOW-CRIE-D186V0111/2021	2021-04-21	Europe	Russia	Molecular diagnostic laboratory of Federal Budget Institution of Science "Central Research Institute of Epidemiology" of The Federal Service on Customers' Rights Protection and Human Well-being Surveillance	Group of Genomics and Postgenomic Technologies of Central Research Institute of Epidemiology	Samoilov A.E. et al
EPI_ISL_2626377	Russia/MOW-CRIE-D186V0112/2021	2021-04-16	Europe	Russia	Molecular diagnostic laboratory of Federal Budget Institution of Science "Central Research Institute of Epidemiology" of The Federal Service on Customers' Rights Protection and Human Well-being Surveillance	Group of Genomics and Postgenomic Technologies of Central Research Institute of Epidemiology	Samoilov A.E. et al
EPI_ISL_3989289	Russia/MOW-CRIE-D186Z0022/2021	2021-03-28	Europe	Russia	Molecular diagnostic laboratory of Federal Budget Institution of Science "Central Research Institute of Epidemiology" of The Federal Service on Customers' Rights Protection and Human Well-being Surveillance	Group of Genomics and Postgenomic Technologies of Central Research Institute of Epidemiology	Samoilov A.E. et al
EPI_ISL_2626232	Russia/MOW-CRIE-D186Z0045/2021	2021-04-19	Europe	Russia	Molecular diagnostic laboratory of Federal Budget Institution of Science "Central Research Institute of Epidemiology" of The Federal Service on Customers' Rights Protection and Human Well-being Surveillance	Group of Genomics and Postgenomic Technologies of Central Research Institute of Epidemiology	Samoilov A.E. et al
EPI_ISL_2626233	Russia/MOW-CRIE-D186Z0046/2021	2021-04-19	Europe	Russia	Molecular diagnostic laboratory of Federal Budget Institution of Science "Central Research Institute of Epidemiology" of The Federal Service on Customers' Rights Protection and Human Well-being Surveillance	Group of Genomics and Postgenomic Technologies of Central Research Institute of Epidemiology	Samoilov A.E. et al
EPI_ISL_2626234	Russia/MOW-CRIE-D187A0016/2021	2021-05-02	Europe	Russia	Molecular diagnostic laboratory of Federal Budget Institution of Science "Central Research Institute of Epidemiology" of The Federal Service on Customers' Rights Protection and Human Well-being Surveillance	Group of Genomics and Postgenomic Technologies of Central Research Institute of Epidemiology	Samoilov A.E. et al
EPI_ISL_2626236	Russia/MOW-CRIE-D187A0027/2021	2021-04-23	Europe	Russia	Molecular diagnostic laboratory of Federal Budget Institution of Science "Central Research Institute of Epidemiology" of The Federal Service on Customers' Rights Protection and Human Well-being Surveillance	Group of Genomics and Postgenomic Technologies of Central Research Institute of Epidemiology	Samoilov A.E. et al
EPI_ISL_2626237	Russia/MOW-CRIE-D187A0051/2021	2021-04-21	Europe	Russia	Molecular diagnostic laboratory of Federal Budget Institution of Science "Central Research Institute of Epidemiology" of The Federal Service on Customers' Rights Protection and Human Well-being Surveillance	Group of Genomics and Postgenomic Technologies of Central Research Institute of Epidemiology	Samoilov A.E. et al
EPI_ISL_2626241	Russia/MOW-CRIE-D187A0118/2021	2021-04-18	Europe	Russia	Molecular diagnostic laboratory of Federal Budget Institution of Science "Central Research Institute of Epidemiology" of The Federal Service on Customers' Rights Protection and Human Well-being Surveillance	Group of Genomics and Postgenomic Technologies of Central Research Institute of Epidemiology	Samoilov A.E. et al
EPI_ISL_2626242	Russia/MOW-CRIE-D187A0123/2021	2021-04-19	Europe	Russia	Molecular diagnostic laboratory of Federal Budget Institution of Science "Central Research Institute of Epidemiology" of The Federal Service on Customers' Rights Protection and Human Well-being Surveillance	Group of Genomics and Postgenomic Technologies of Central Research Institute of Epidemiology	Samoilov A.E. et al
EPI_ISL_2626243	Russia/MOW-CRIE-D187A0154/2021	2021-04-20	Europe	Russia	Molecular diagnostic laboratory of Federal Budget Institution of Science "Central Research Institute of Epidemiology" of The Federal Service on Customers' Rights Protection and Human Well-being Surveillance	Group of Genomics and Postgenomic Technologies of Central Research Institute of Epidemiology	Samoilov A.E. et al
EPI_ISL_1510608	Russia/MOW-CRIE-D187B0100/2021	2021-01-31	Europe	Russia	Molecular diagnostic laboratory of Federal Budget Institution of Science "Central Research Institute of Epidemiology" of The Federal Service on Customers' Rights Protection and Human Well-being Surveillance	Group of Genomics and Postgenomic Technologies of Central Research Institute of Epidemilology	Samoilov AE et al
EPI_ISL_3101128	Russia/MOW-CRIE-D187C0069/2021	2021-04-28	Europe	Russia	Molecular diagnostic laboratory of Federal Budget Institution of Science "Central Research Institute of Epidemiology" of The Federal Service on Customers' Rights Protection and Human Well-being Surveillance	Group of Genomics and Postgenomic Technologies of Central Research Institute of Epidemiology	Samoilov A.E. et al
EPI_ISL_3101130	Russia/MOW-CRIE-D187C0087/2021	2021-05-01	Europe	Russia	Molecular diagnostic laboratory of Federal Budget Institution of Science "Central Research Institute of Epidemiology" of The Federal Service on Customers' Rights Protection and Human Well-being Surveillance	Group of Genomics and Postgenomic Technologies of Central Research Institute of Epidemiology	Samoilov A.E. et al
EPI_ISL_3101198	Russia/MOW-CRIE-D187H0076b/2021	2021-05-06	Europe	Russia	Molecular diagnostic laboratory of Federal Budget Institution of Science "Central Research Institute of Epidemiology" of The Federal Service on Customers' Rights Protection and Human Well-being Surveillance	Group of Genomics and Postgenomic Technologies of Central Research Institute of Epidemiology	Samoilov A.E. et al
EPI_ISL_3101203	Russia/MOW-CRIE-D187H0077b/2021	2021-05-07	Europe	Russia	Molecular diagnostic laboratory of Federal Budget Institution of Science "Central Research Institute of Epidemiology" of The Federal Service on Customers' Rights Protection and Human Well-being Surveillance	Group of Genomics and Postgenomic Technologies of Central Research Institute of Epidemiology	Samoilov A.E. et al
EPI_ISL_3101139	Russia/MOW-CRIE-D187K0036/2021	2021-04-14	Europe	Russia	Molecular diagnostic laboratory of Federal Budget Institution of Science "Central Research Institute of Epidemiology" of The Federal Service on Customers' Rights Protection and Human Well-being Surveillance	Group of Genomics and Postgenomic Technologies of Central Research Institute of Epidemiology	Samoilov A.E. et al
EPI_ISL_3101140	Russia/MOW-CRIE-D187K0070/2021	2021-04-14	Europe	Russia	Molecular diagnostic laboratory of Federal Budget Institution of Science "Central Research Institute of Epidemiology" of The Federal Service on Customers' Rights Protection and Human Well-being Surveillance	Group of Genomics and Postgenomic Technologies of Central Research Institute of Epidemiology	Samoilov A.E. et al
EPI_ISL_2448655	Russia/MOW-CRIE-D187L0035bu/2021	2021-03-16	Europe	Russia	Molecular diagnostic laboratory of Federal Budget Institution of Science "Central Research Institute of Epidemiology" of The Federal Service on Customers' Rights Protection and Human Well-being Surveillance	Group of Genomics and Postgenomic Technologies of Central Research Institute of Epidemiology	Samoilov A.E. et al
EPI_ISL_2448678	Russia/MOW-CRIE-D187L0054bu/2021	2021-03-13	Europe	Russia	Molecular diagnostic laboratory of Federal Budget Institution of Science "Central Research Institute of Epidemiology" of The Federal Service on Customers' Rights Protection and Human Well-being Surveillance	Group of Genomics and Postgenomic Technologies of Central Research Institute of Epidemiology	Samoilov A.E. et al
EPI_ISL_2448656	Russia/MOW-CRIE-D187L0056b/2021	2021-03-13	Europe	Russia	Molecular diagnostic laboratory of Federal Budget Institution of Science "Central Research Institute of Epidemiology" of The Federal Service on Customers' Rights Protection and Human Well-being Surveillance	Group of Genomics and Postgenomic Technologies of Central Research Institute of Epidemiology	Samoilov A.E. et al
EPI_ISL_2448657	Russia/MOW-CRIE-D187L0061b/2021	2021-03-13	Europe	Russia	Molecular diagnostic laboratory of Federal Budget Institution of Science "Central Research Institute of Epidemiology" of The Federal Service on Customers' Rights Protection and Human Well-being Surveillance	Group of Genomics and Postgenomic Technologies of Central Research Institute of Epidemiology	Samoilov A.E. et al
EPI_ISL_2448706	Russia/MOW-CRIE-D187L0069b/2021	2021-03-15	Europe	Russia	Molecular diagnostic laboratory of Federal Budget Institution of Science "Central Research Institute of Epidemiology" of The Federal Service on Customers' Rights Protection and Human Well-being Surveillance	Group of Genomics and Postgenomic Technologies of Central Research Institute of Epidemiology	Samoilov A.E. et al
EPI_ISL_1363118	Russia/MOW-CRIE-D187L7/2021	2021-02-15	Europe	Russia	Molecular diagnostic laboratory of Federal Budget Institution of Science "Central Research Institute of Epidemiology" of The Federal Service on Customers' Rights Protection and Human Well-being Surveillance	Group of Genomics and Postgenomic Technologies of Central Research Institute of Epidemiology	Samoilov AE et al
EPI_ISL_1510610	Russia/MOW-CRIE-D187M0065/2021	2021-02-17	Europe	Russia	Molecular diagnostic laboratory of Federal Budget Institution of Science "Central Research Institute of Epidemiology" of The Federal Service on Customers' Rights Protection and Human Well-being Surveillance	Group of Genomics and Postgenomic Technologies of Central Research Institute of Epidemilology	Samoilov AE et al
EPI_ISL_3101228	Russia/MOW-CRIE-D187M0069b/2021	2021-05-19	Europe	Russia	Molecular diagnostic laboratory of Federal Budget Institution of Science "Central Research Institute of Epidemiology" of The Federal Service on Customers' Rights Protection and Human Well-being Surveillance	Group of Genomics and Postgenomic Technologies of Central Research Institute of Epidemiology	Samoilov A.E. et al
EPI_ISL_3101232	Russia/MOW-CRIE-D187M0107b/2021	2021-05-19	Europe	Russia	Molecular diagnostic laboratory of Federal Budget Institution of Science "Central Research Institute of Epidemiology" of The Federal Service on Customers' Rights Protection and Human Well-being Surveillance	Group of Genomics and Postgenomic Technologies of Central Research Institute of Epidemiology	Samoilov A.E. et al
EPI_ISL_1363117	Russia/MOW-CRIE-D187M53/2021	2021-02-18	Europe	Russia	Molecular diagnostic laboratory of Federal Budget Institution of Science "Central Research Institute of Epidemiology" of The Federal Service on Customers' Rights Protection and Human Well-being Surveillance	Group of Genomics and Postgenomic Technologies of Central Research Institute of Epidemiology	Samoilov AE et al
EPI_ISL_2448664	Russia/MOW-CRIE-D187P0052bh/2021	2021-03-23	Europe	Russia	Molecular diagnostic laboratory of Federal Budget Institution of Science "Central Research Institute of Epidemiology" of The Federal Service on Customers' Rights Protection and Human Well-being Surveillance	Group of Genomics and Postgenomic Technologies of Central Research Institute of Epidemiology	Samoilov A.E. et al
EPI_ISL_1510614	Russia/MOW-CRIE-D187S0005/2021	2021-02-18	Europe	Russia	Molecular diagnostic laboratory of Federal Budget Institution of Science "Central Research Institute of Epidemiology" of The Federal Service on Customers' Rights Protection and Human Well-being Surveillance	Group of Genomics and Postgenomic Technologies of Central Research Institute of Epidemilology	Samoilov AE et al
EPI_ISL_1510615	Russia/MOW-CRIE-D187S0006/2021	2021-02-18	Europe	Russia	Molecular diagnostic laboratory of Federal Budget Institution of Science "Central Research Institute of Epidemiology" of The Federal Service on Customers' Rights Protection and Human Well-being Surveillance	Group of Genomics and Postgenomic Technologies of Central Research Institute of Epidemilology	Samoilov AE et al
EPI_ISL_1510616	Russia/MOW-CRIE-D187S0009/2021	2021-01-18	Europe	Russia	Molecular diagnostic laboratory of Federal Budget Institution of Science "Central Research Institute of Epidemiology" of The Federal Service on Customers' Rights Protection and Human Well-being Surveillance	Group of Genomics and Postgenomic Technologies of Central Research Institute of Epidemilology	Samoilov AE et al
EPI_ISL_2031907	Russia/MOW-CRIE-D187S0019b/2021	2021-03-20	Europe	Russia	Molecular diagnostic laboratory of Federal Budget Institution of Science "Central Research Institute of Epidemiology" of The Federal Service on Customers' Rights Protection and Human Well-being Surveillance	Group of Genomics and Postgenomic Technologies of Central Research Institute of Epidemilology	Samojlov A.E. et al
EPI_ISL_2031923	Russia/MOW-CRIE-D187S0044b/2021	2021-03-16	Europe	Russia	Molecular diagnostic laboratory of Federal Budget Institution of Science "Central Research Institute of Epidemiology" of The Federal Service on Customers' Rights Protection and Human Well-being Surveillance	Group of Genomics and Postgenomic Technologies of Central Research Institute of Epidemilology	Samojlov A.E. et al
EPI_ISL_2031922	Russia/MOW-CRIE-D187S0065b/2021	2021-03-03	Europe	Russia	Molecular diagnostic laboratory of Federal Budget Institution of Science "Central Research Institute of Epidemiology" of The Federal Service on Customers' Rights Protection and Human Well-being Surveillance	Group of Genomics and Postgenomic Technologies of Central Research Institute of Epidemilology	Samojlov A.E. et al
EPI_ISL_1510612	Russia/MOW-CRIE-D187S0070/2021	2021-02-24	Europe	Russia	Molecular diagnostic laboratory of Federal Budget Institution of Science "Central Research Institute of Epidemiology" of The Federal Service on Customers' Rights Protection and Human Well-being Surveillance	Group of Genomics and Postgenomic Technologies of Central Research Institute of Epidemilology	Samoilov AE et al
EPI_ISL_2031906	Russia/MOW-CRIE-D187S0091b/2021	2021-03-19	Europe	Russia	Molecular diagnostic laboratory of Federal Budget Institution of Science "Central Research Institute of Epidemiology" of The Federal Service on Customers' Rights Protection and Human Well-being Surveillance	Group of Genomics and Postgenomic Technologies of Central Research Institute of Epidemilology	Samojlov A.E. et al
EPI_ISL_1510613	Russia/MOW-CRIE-D187S0097/2021	2021-02-10	Europe	Russia	Molecular diagnostic laboratory of Federal Budget Institution of Science "Central Research Institute of Epidemiology" of The Federal Service on Customers' Rights Protection and Human Well-being Surveillance	Group of Genomics and Postgenomic Technologies of Central Research Institute of Epidemilology	Samoilov AE et al
EPI_ISL_2031905	Russia/MOW-CRIE-D187T0003b/2021	2021-03-26	Europe	Russia	Molecular diagnostic laboratory of Federal Budget Institution of Science "Central Research Institute of Epidemiology" of The Federal Service on Customers' Rights Protection and Human Well-being Surveillance	Group of Genomics and Postgenomic Technologies of Central Research Institute of Epidemilology	Samojlov A.E. et al
EPI_ISL_3101133	Russia/MOW-CRIE-D187T0004/2021	2021-04-27	Europe	Russia	Molecular diagnostic laboratory of Federal Budget Institution of Science "Central Research Institute of Epidemiology" of The Federal Service on Customers' Rights Protection and Human Well-being Surveillance	Group of Genomics and Postgenomic Technologies of Central Research Institute of Epidemiology	Samoilov A.E. et al
EPI_ISL_1363114	Russia/MOW-CRIE-D187T77/2021	2021-01-26	Europe	Russia	Molecular diagnostic laboratory of Federal Budget Institution of Science "Central Research Institute of Epidemiology" of The Federal Service on Customers' Rights Protection and Human Well-being Surveillance	Group of Genomics and Postgenomic Technologies of Central Research Institute of Epidemiology	Samoilov AE et al
EPI_ISL_3101135	Russia/MOW-CRIE-D187V0054/2021	2021-04-18	Europe	Russia	Molecular diagnostic laboratory of Federal Budget Institution of Science "Central Research Institute of Epidemiology" of The Federal Service on Customers' Rights Protection and Human Well-being Surveillance	Group of Genomics and Postgenomic Technologies of Central Research Institute of Epidemiology	Samoilov A.E. et al
EPI_ISL_2626245	Russia/MOW-CRIE-D187Z0003/2021	2021-04-19	Europe	Russia	Molecular diagnostic laboratory of Federal Budget Institution of Science "Central Research Institute of Epidemiology" of The Federal Service on Customers' Rights Protection and Human Well-being Surveillance	Group of Genomics and Postgenomic Technologies of Central Research Institute of Epidemiology	Samoilov A.E. et al
EPI_ISL_1510607	Russia/MOW-CRIE-D189M3434/2021	2021-01-21	Europe	Russia	Molecular diagnostic laboratory of Federal Budget Institution of Science "Central Research Institute of Epidemiology" of The Federal Service on Customers' Rights Protection and Human Well-being Surveillance	Group of Genomics and Postgenomic Technologies of Central Research Institute of Epidemilology	Samoilov AE et al
EPI_ISL_2031881	Russia/MOW-CRIE-L106A0054b/2021	2021-03-31	Europe	Russia	Molecular diagnostic laboratory of Federal Budget Institution of Science "Central Research Institute of Epidemiology" of The Federal Service on Customers' Rights Protection and Human Well-being Surveillance	Group of Genomics and Postgenomic Technologies of Central Research Institute of Epidemilology	Samojlov A.E. et al
EPI_ISL_3101240	Russia/MOW-CRIE-L106A0451b/2021	2021-05-31	Europe	Russia	Molecular diagnostic laboratory of Federal Budget Institution of Science "Central Research Institute of Epidemiology" of The Federal Service on Customers' Rights Protection and Human Well-being Surveillance	Group of Genomics and Postgenomic Technologies of Central Research Institute of Epidemiology	Samoilov A.E. et al
EPI_ISL_2031863	Russia/MOW-CRIE-L106B1427b/2021	2021-04-02	Europe	Russia	Molecular diagnostic laboratory of Federal Budget Institution of Science "Central Research Institute of Epidemiology" of The Federal Service on Customers' Rights Protection and Human Well-being Surveillance	Group of Genomics and Postgenomic Technologies of Central Research Institute of Epidemilology	Samojlov A.E. et al
EPI_ISL_1363116	Russia/MOW-CRIE-L106B1811/2021	2021-02-02	Europe	Russia	Laboratory of Polymerase Chain Reaction of Federal Budget Institution of Science "Central Research Institute of Epidemiology" of The Federal Service on Customers' Rights Protection and Human Well-being Surveillance	Group of Genomics and Postgenomic Technologies of Central Research Institute of Epidemiology	Samoilov AE et al
EPI_ISL_3101253	Russia/MOW-CRIE-L106D2341bh/2021	2021-04-07	Europe	Russia	Molecular diagnostic laboratory of Federal Budget Institution of Science "Central Research Institute of Epidemiology" of The Federal Service on Customers' Rights Protection and Human Well-being Surveillance	Group of Genomics and Postgenomic Technologies of Central Research Institute of Epidemiology	Samoilov A.E. et al
EPI_ISL_3101243	Russia/MOW-CRIE-L106D2612b/2021	2021-04-07	Europe	Russia	Molecular diagnostic laboratory of Federal Budget Institution of Science "Central Research Institute of Epidemiology" of The Federal Service on Customers' Rights Protection and Human Well-being Surveillance	Group of Genomics and Postgenomic Technologies of Central Research Institute of Epidemiology	Samoilov A.E. et al
EPI_ISL_3101251	Russia/MOW-CRIE-L106E0299b/2021	2021-04-09	Europe	Russia	Molecular diagnostic laboratory of Federal Budget Institution of Science "Central Research Institute of Epidemiology" of The Federal Service on Customers' Rights Protection and Human Well-being Surveillance	Group of Genomics and Postgenomic Technologies of Central Research Institute of Epidemiology	Samoilov A.E. et al
EPI_ISL_3101259	Russia/MOW-CRIE-L106E1108b/2021	2021-04-08	Europe	Russia	Molecular diagnostic laboratory of Federal Budget Institution of Science "Central Research Institute of Epidemiology" of The Federal Service on Customers' Rights Protection and Human Well-being Surveillance	Group of Genomics and Postgenomic Technologies of Central Research Institute of Epidemiology	Samoilov A.E. et al
EPI_ISL_3101256	Russia/MOW-CRIE-L106E1268b/2021	2021-04-09	Europe	Russia	Molecular diagnostic laboratory of Federal Budget Institution of Science "Central Research Institute of Epidemiology" of The Federal Service on Customers' Rights Protection and Human Well-being Surveillance	Group of Genomics and Postgenomic Technologies of Central Research Institute of Epidemiology	Samoilov A.E. et al
EPI_ISL_3530703	Russia/MOW-CRIE-L106E1692b/2021	2021-04-09	Europe	Russia	Molecular diagnostic laboratory of Federal Budget Institution of Science "Central Research Institute of Epidemiology" of The Federal Service on Customers' Rights Protection and Human Well-being Surveillance	Group of Genomics and Postgenomic Technologies of Central Research Institute of Epidemiology	Samoilov A.E. et al
EPI_ISL_3101261	Russia/MOW-CRIE-L106E2095b/2021	2021-04-10	Europe	Russia	Molecular diagnostic laboratory of Federal Budget Institution of Science "Central Research Institute of Epidemiology" of The Federal Service on Customers' Rights Protection and Human Well-being Surveillance	Group of Genomics and Postgenomic Technologies of Central Research Institute of Epidemiology	Samoilov A.E. et al
EPI_ISL_3101262	Russia/MOW-CRIE-L106E2180b/2021	2021-04-09	Europe	Russia	Molecular diagnostic laboratory of Federal Budget Institution of Science "Central Research Institute of Epidemiology" of The Federal Service on Customers' Rights Protection and Human Well-being Surveillance	Group of Genomics and Postgenomic Technologies of Central Research Institute of Epidemiology	Samoilov A.E. et al
EPI_ISL_3101264	Russia/MOW-CRIE-L106F0380ub/2021	2021-04-09	Europe	Russia	Molecular diagnostic laboratory of Federal Budget Institution of Science "Central Research Institute of Epidemiology" of The Federal Service on Customers' Rights Protection and Human Well-being Surveillance	Group of Genomics and Postgenomic Technologies of Central Research Institute of Epidemiology	Samoilov A.E. et al
EPI_ISL_3101270	Russia/MOW-CRIE-L106F1214b/2021	2021-04-12	Europe	Russia	Molecular diagnostic laboratory of Federal Budget Institution of Science "Central Research Institute of Epidemiology" of The Federal Service on Customers' Rights Protection and Human Well-being Surveillance	Group of Genomics and Postgenomic Technologies of Central Research Institute of Epidemiology	Samoilov A.E. et al
EPI_ISL_1363115	Russia/MOW-CRIE-L106M68/2021	2021-01-19	Europe	Russia	Laboratory of Polymerase Chain Reaction of Federal Budget Institution of Science "Central Research Institute of Epidemiology" of The Federal Service on Customers' Rights Protection and Human Well-being Surveillance	Group of Genomics and Postgenomic Technologies of Central Research Institute of Epidemiology	Samoilov AE et al
EPI_ISL_2652138	Russia/MOW-CRIE-L106P1221bh/2021	2021-03-22	Europe	Russia	Molecular diagnostic laboratory of Federal Budget Institution of Science "Central Research Institute of Epidemiology" of The Federal Service on Customers' Rights Protection and Human Well-being Surveillance	Group of Genomics and Postgenomic Technologies of Central Research Institute of Epidemiology	Samoilov A.E. et al
EPI_ISL_2448688	Russia/MOW-CRIE-L106P1249bh/2021	2021-03-22	Europe	Russia	Molecular diagnostic laboratory of Federal Budget Institution of Science "Central Research Institute of Epidemiology" of The Federal Service on Customers' Rights Protection and Human Well-being Surveillance	Group of Genomics and Postgenomic Technologies of Central Research Institute of Epidemiology	Samoilov A.E. et al
EPI_ISL_2652141	Russia/MOW-CRIE-L106P1266b/2021	2021-03-22	Europe	Russia	Molecular diagnostic laboratory of Federal Budget Institution of Science "Central Research Institute of Epidemiology" of The Federal Service on Customers' Rights Protection and Human Well-being Surveillance	Group of Genomics and Postgenomic Technologies of Central Research Institute of Epidemiology	Samoilov A.E. et al
EPI_ISL_2448689	Russia/MOW-CRIE-L106P1441bhu/2021	2021-03-21	Europe	Russia	Molecular diagnostic laboratory of Federal Budget Institution of Science "Central Research Institute of Epidemiology" of The Federal Service on Customers' Rights Protection and Human Well-being Surveillance	Group of Genomics and Postgenomic Technologies of Central Research Institute of Epidemiology	Samoilov A.E. et al
EPI_ISL_2031911	Russia/MOW-CRIE-L106P2208bu/2021	2021-03-21	Europe	Russia	Molecular diagnostic laboratory of Federal Budget Institution of Science "Central Research Institute of Epidemiology" of The Federal Service on Customers' Rights Protection and Human Well-being Surveillance	Group of Genomics and Postgenomic Technologies of Central Research Institute of Epidemilology	Samojlov A.E. et al
EPI_ISL_2031902	Russia/MOW-CRIE-L106P2624b/2021	2021-03-22	Europe	Russia	Molecular diagnostic laboratory of Federal Budget Institution of Science "Central Research Institute of Epidemiology" of The Federal Service on Customers' Rights Protection and Human Well-being Surveillance	Group of Genomics and Postgenomic Technologies of Central Research Institute of Epidemilology	Samojlov A.E. et al
EPI_ISL_2652142	Russia/MOW-CRIE-L106S0206b/2021	2021-03-25	Europe	Russia	Molecular diagnostic laboratory of Federal Budget Institution of Science "Central Research Institute of Epidemiology" of The Federal Service on Customers' Rights Protection and Human Well-being Surveillance	Group of Genomics and Postgenomic Technologies of Central Research Institute of Epidemiology	Samoilov A.E. et al
EPI_ISL_2652127	Russia/MOW-CRIE-L106S0219b/2021	2021-03-25	Europe	Russia	Molecular diagnostic laboratory of Federal Budget Institution of Science "Central Research Institute of Epidemiology" of The Federal Service on Customers' Rights Protection and Human Well-being Surveillance	Group of Genomics and Postgenomic Technologies of Central Research Institute of Epidemiology	Samoilov A.E. et al
EPI_ISL_2448690	Russia/MOW-CRIE-L106S1027bh/2021	2021-03-25	Europe	Russia	Molecular diagnostic laboratory of Federal Budget Institution of Science "Central Research Institute of Epidemiology" of The Federal Service on Customers' Rights Protection and Human Well-being Surveillance	Group of Genomics and Postgenomic Technologies of Central Research Institute of Epidemiology	Samoilov A.E. et al
EPI_ISL_2626193	Russia/MOW-CRIE-L106T0008/2021	2021-03-26	Europe	Russia	Molecular diagnostic laboratory of Federal Budget Institution of Science "Central Research Institute of Epidemiology" of The Federal Service on Customers' Rights Protection and Human Well-being Surveillance	Group of Genomics and Postgenomic Technologies of Central Research Institute of Epidemiology	Samoilov A.E. et al
EPI_ISL_2626190	Russia/MOW-CRIE-L106T0682/2021	2021-03-25	Europe	Russia	Molecular diagnostic laboratory of Federal Budget Institution of Science "Central Research Institute of Epidemiology" of The Federal Service on Customers' Rights Protection and Human Well-being Surveillance	Group of Genomics and Postgenomic Technologies of Central Research Institute of Epidemiology	Samoilov A.E. et al
EPI_ISL_2626191	Russia/MOW-CRIE-L106T0684/2021	2021-03-26	Europe	Russia	Molecular diagnostic laboratory of Federal Budget Institution of Science "Central Research Institute of Epidemiology" of The Federal Service on Customers' Rights Protection and Human Well-being Surveillance	Group of Genomics and Postgenomic Technologies of Central Research Institute of Epidemiology	Samoilov A.E. et al
EPI_ISL_2626192	Russia/MOW-CRIE-L106T0765/2021	2021-03-27	Europe	Russia	Molecular diagnostic laboratory of Federal Budget Institution of Science "Central Research Institute of Epidemiology" of The Federal Service on Customers' Rights Protection and Human Well-being Surveillance	Group of Genomics and Postgenomic Technologies of Central Research Institute of Epidemiology	Samoilov A.E. et al
EPI_ISL_2626189	Russia/MOW-CRIE-L106T1316/2021	2021-03-28	Europe	Russia	Molecular diagnostic laboratory of Federal Budget Institution of Science "Central Research Institute of Epidemiology" of The Federal Service on Customers' Rights Protection and Human Well-being Surveillance	Group of Genomics and Postgenomic Technologies of Central Research Institute of Epidemiology	Samoilov A.E. et al
EPI_ISL_3021537	Russia/MOW-CRIE-L106V0084/2021	2021-03-29	Europe	Russia	Molecular diagnostic laboratory of Federal Budget Institution of Science "Central Research Institute of Epidemiology" of The Federal Service on Customers' Rights Protection and Human Well-being Surveillance	Group of Genomics and Postgenomic Technologies of Central Research Institute of Epidemiology	Samoilov A.E. et al
EPI_ISL_2626195	Russia/MOW-CRIE-L106V0703/2021	2021-03-29	Europe	Russia	Molecular diagnostic laboratory of Federal Budget Institution of Science "Central Research Institute of Epidemiology" of The Federal Service on Customers' Rights Protection and Human Well-being Surveillance	Group of Genomics and Postgenomic Technologies of Central Research Institute of Epidemiology	Samoilov A.E. et al
EPI_ISL_2626194	Russia/MOW-CRIE-L106V1126/2021	2021-03-30	Europe	Russia	Molecular diagnostic laboratory of Federal Budget Institution of Science "Central Research Institute of Epidemiology" of The Federal Service on Customers' Rights Protection and Human Well-being Surveillance	Group of Genomics and Postgenomic Technologies of Central Research Institute of Epidemiology	Samoilov A.E. et al
EPI_ISL_4547534	Russia/MOW-CRIE-L186L0240u/2021	2021-08-01	Europe	Russia	Molecular diagnostic laboratory of Federal Budget Institution of Science "Central Research Institute of Epidemiology" of The Federal Service on Customers' Rights Protection and Human Well-being Surveillance	Group of Genomics and Postgenomic Technologies of Central Research Institute of Epidemiology	Samoilov A.E. et al
EPI_ISL_1824598	Russia/MOW-CRIE-L188A0883/2021	2021-03-29	Europe	Russia	Public Institution of Health Care "Diagnostic Center (Laboratory Testing Center) of Moscow Health Department "	Group of Genomics and Postgenomic Technologies of Central Research Institute of Epidemiology	Samoilov AE et al
EPI_ISL_2035722	Russia/MOW-CRIE-L188A0884/2021	2021-03-29	Europe	Russia	Public Institution of Health Care "Diagnostic Center ( Laboratory Testing Center) of Moscow Health Department "	Group of Genomics and Postgenomic Technologies of Central Research Institute of Epidemiology	Samoilov AE et al
EPI_ISL_1823178	Russia/MOW-CRIE-L188A0885/2021	2021-03-28	Europe	Russia	Public Institution of Health Care "Diagnostic Center ( Laboratory Testing Center) of Moscow Health Department "	Group of Genomics and Postgenomic Technologies of Central Research Institute of Epidemiology	Samoilov AE et al
EPI_ISL_1823179	Russia/MOW-CRIE-L188A0886/2021	2021-03-30	Europe	Russia	Public Institution of Health Care "Diagnostic Center ( Laboratory Testing Center) of Moscow Health Department "	Group of Genomics and Postgenomic Technologies of Central Research Institute of Epidemiology	Samoilov AE et al
EPI_ISL_1823180	Russia/MOW-CRIE-L188A0887/2021	2021-03-31	Europe	Russia	Public Institution of Health Care "Diagnostic Center ( Laboratory Testing Center) of Moscow Health Department "	Group of Genomics and Postgenomic Technologies of Central Research Institute of Epidemiology	Samoilov AE et al
EPI_ISL_1823181	Russia/MOW-CRIE-L188A0888/2021	2021-03-28	Europe	Russia	Public Institution of Health Care "Diagnostic Center ( Laboratory Testing Center) of Moscow Health Department "	Group of Genomics and Postgenomic Technologies of Central Research Institute of Epidemiology	Samoilov AE et al
EPI_ISL_1823182	Russia/MOW-CRIE-L188A0889/2021	2021-03-31	Europe	Russia	Public Institution of Health Care "Diagnostic Center ( Laboratory Testing Center) of Moscow Health Department "	Group of Genomics and Postgenomic Technologies of Central Research Institute of Epidemiology	Samoilov AE et al
EPI_ISL_1823183	Russia/MOW-CRIE-L188A0891/2021	2021-03-29	Europe	Russia	Public Institution of Health Care "Diagnostic Center ( Laboratory Testing Center) of Moscow Health Department "	Group of Genomics and Postgenomic Technologies of Central Research Institute of Epidemiology	Samoilov AE et al
EPI_ISL_2035723	Russia/MOW-CRIE-L188A0892/2021	2021-03-30	Europe	Russia	Public Institution of Health Care "Diagnostic Center ( Laboratory Testing Center) of Moscow Health Department "	Group of Genomics and Postgenomic Technologies of Central Research Institute of Epidemiology	Samoilov AE et al
EPI_ISL_1823184	Russia/MOW-CRIE-L188A0893/2021	2021-03-29	Europe	Russia	Public Institution of Health Care "Diagnostic Center ( Laboratory Testing Center) of Moscow Health Department "	Group of Genomics and Postgenomic Technologies of Central Research Institute of Epidemiology	Samoilov AE et al
EPI_ISL_1823185	Russia/MOW-CRIE-L188A0895/2021	2021-03-30	Europe	Russia	Public Institution of Health Care "Diagnostic Center ( Laboratory Testing Center) of Moscow Health Department "	Group of Genomics and Postgenomic Technologies of Central Research Institute of Epidemiology	Samoilov AE et al
EPI_ISL_1823186	Russia/MOW-CRIE-L188A0896/2021	2021-03-29	Europe	Russia	Public Institution of Health Care "Diagnostic Center ( Laboratory Testing Center) of Moscow Health Department "	Group of Genomics and Postgenomic Technologies of Central Research Institute of Epidemiology	Samoilov AE et al
EPI_ISL_2035725	Russia/MOW-CRIE-L188A0898/2021	2021-03-28	Europe	Russia	Public Institution of Health Care "Diagnostic Center ( Laboratory Testing Center) of Moscow Health Department "	Group of Genomics and Postgenomic Technologies of Central Research Institute of Epidemiology	Samoilov AE et al
EPI_ISL_1823187	Russia/MOW-CRIE-L188A0899/2021	2021-03-28	Europe	Russia	Public Institution of Health Care "Diagnostic Center ( Laboratory Testing Center) of Moscow Health Department "	Group of Genomics and Postgenomic Technologies of Central Research Institute of Epidemiology	Samoilov AE et al
EPI_ISL_1823188	Russia/MOW-CRIE-L188A0900/2021	2021-03-29	Europe	Russia	Public Institution of Health Care "Diagnostic Center ( Laboratory Testing Center) of Moscow Health Department "	Group of Genomics and Postgenomic Technologies of Central Research Institute of Epidemiology	Samoilov AE et al
EPI_ISL_1823189	Russia/MOW-CRIE-L188A0901/2021	2021-03-30	Europe	Russia	Public Institution of Health Care "Diagnostic Center ( Laboratory Testing Center) of Moscow Health Department "	Group of Genomics and Postgenomic Technologies of Central Research Institute of Epidemiology	Samoilov AE et al
EPI_ISL_1823190	Russia/MOW-CRIE-L188A0902/2021	2021-03-29	Europe	Russia	Public Institution of Health Care "Diagnostic Center ( Laboratory Testing Center) of Moscow Health Department "	Group of Genomics and Postgenomic Technologies of Central Research Institute of Epidemiology	Samoilov AE et al
EPI_ISL_2035726	Russia/MOW-CRIE-L188A0904/2021	2021-03-31	Europe	Russia	Public Institution of Health Care "Diagnostic Center ( Laboratory Testing Center) of Moscow Health Department "	Group of Genomics and Postgenomic Technologies of Central Research Institute of Epidemiology	Samoilov AE et al
EPI_ISL_2035727	Russia/MOW-CRIE-L188A0905/2021	2021-03-30	Europe	Russia	Public Institution of Health Care "Diagnostic Center ( Laboratory Testing Center) of Moscow Health Department "	Group of Genomics and Postgenomic Technologies of Central Research Institute of Epidemiology	Samoilov AE et al
EPI_ISL_2035728	Russia/MOW-CRIE-L188A0906/2021	2021-03-30	Europe	Russia	Public Institution of Health Care "Diagnostic Center ( Laboratory Testing Center) of Moscow Health Department "	Group of Genomics and Postgenomic Technologies of Central Research Institute of Epidemiology	Samoilov AE et al
EPI_ISL_1823192	Russia/MOW-CRIE-L188A1317/2021	2021-03-31	Europe	Russia	Laboratory of Polymerase Chain Reaction of Federal Budget Institution of Science "Central Research Institute of Epidemiology" of The Federal Service on Customers' Rights Protection and Human Well-being Surveillance	Group of Genomics and Postgenomic Technologies of Central Research Institute of Epidemiology	Samoilov AE et al
EPI_ISL_1823193	Russia/MOW-CRIE-L188A1319/2021	2021-03-31	Europe	Russia	Laboratory of Polymerase Chain Reaction of Federal Budget Institution of Science "Central Research Institute of Epidemiology" of The Federal Service on Customers' Rights Protection and Human Well-being Surveillance	Group of Genomics and Postgenomic Technologies of Central Research Institute of Epidemiology	Samoilov AE et al
EPI_ISL_1823194	Russia/MOW-CRIE-L188A1324/2021	2021-03-31	Europe	Russia	Laboratory of Polymerase Chain Reaction of Federal Budget Institution of Science "Central Research Institute of Epidemiology" of The Federal Service on Customers' Rights Protection and Human Well-being Surveillance	Group of Genomics and Postgenomic Technologies of Central Research Institute of Epidemiology	Samoilov AE et al
EPI_ISL_2035731	Russia/MOW-CRIE-L188A1326/2021	2021-03-31	Europe	Russia	Laboratory of Polymerase Chain Reaction of Federal Budget Institution of Science "Central Research Institute of Epidemiology" of The Federal Service on Customers' Rights Protection and Human Well-being Surveillance	Group of Genomics and Postgenomic Technologies of Central Research Institute of Epidemiology	Samoilov AE et al
EPI_ISL_2035732	Russia/MOW-CRIE-L188A1328/2021	2021-03-31	Europe	Russia	Laboratory of Polymerase Chain Reaction of Federal Budget Institution of Science "Central Research Institute of Epidemiology" of The Federal Service on Customers' Rights Protection and Human Well-being Surveillance	Group of Genomics and Postgenomic Technologies of Central Research Institute of Epidemiology	Samoilov AE et al
EPI_ISL_1823195	Russia/MOW-CRIE-L188A1329/2021	2021-03-31	Europe	Russia	Laboratory of Polymerase Chain Reaction of Federal Budget Institution of Science "Central Research Institute of Epidemiology" of The Federal Service on Customers' Rights Protection and Human Well-being Surveillance	Group of Genomics and Postgenomic Technologies of Central Research Institute of Epidemiology	Samoilov AE et al
EPI_ISL_2626403	Russia/MOW-CRIE-L188C0624/2021	2021-05-06	Europe	Russia	Molecular diagnostic laboratory of Federal Budget Institution of Science "Central Research Institute of Epidemiology" of The Federal Service on Customers' Rights Protection and Human Well-being Surveillance	Group of Genomics and Postgenomic Technologies of Central Research Institute of Epidemiology	Samoilov A.E. et al
EPI_ISL_2626430	Russia/MOW-CRIE-L188D0007/2021	2021-05-06	Europe	Russia	Molecular diagnostic laboratory of Federal Budget Institution of Science "Central Research Institute of Epidemiology" of The Federal Service on Customers' Rights Protection and Human Well-being Surveillance	Group of Genomics and Postgenomic Technologies of Central Research Institute of Epidemiology	Samoilov A.E. et al
EPI_ISL_2626412	Russia/MOW-CRIE-L188E0043/2021	2021-05-08	Europe	Russia	Molecular diagnostic laboratory of Federal Budget Institution of Science "Central Research Institute of Epidemiology" of The Federal Service on Customers' Rights Protection and Human Well-being Surveillance	Group of Genomics and Postgenomic Technologies of Central Research Institute of Epidemiology	Samoilov A.E. et al
EPI_ISL_2626413	Russia/MOW-CRIE-L188E0044/2021	2021-05-07	Europe	Russia	Molecular diagnostic laboratory of Federal Budget Institution of Science "Central Research Institute of Epidemiology" of The Federal Service on Customers' Rights Protection and Human Well-being Surveillance	Group of Genomics and Postgenomic Technologies of Central Research Institute of Epidemiology	Samoilov A.E. et al
EPI_ISL_3101376	Russia/MOW-CRIE-L188E0412/2021	2021-06-07	Europe	Russia	Molecular diagnostic laboratory of Federal Budget Institution of Science "Central Research Institute of Epidemiology" of The Federal Service on Customers' Rights Protection and Human Well-being Surveillance	Group of Genomics and Postgenomic Technologies of Central Research Institute of Epidemiology	Samoilov A.E. et al
EPI_ISL_3101378	Russia/MOW-CRIE-L188E0413/2021	2021-06-08	Europe	Russia	Molecular diagnostic laboratory of Federal Budget Institution of Science "Central Research Institute of Epidemiology" of The Federal Service on Customers' Rights Protection and Human Well-being Surveillance	Group of Genomics and Postgenomic Technologies of Central Research Institute of Epidemiology	Samoilov A.E. et al
EPI_ISL_3101383	Russia/MOW-CRIE-L188K0003/2021	2021-06-11	Europe	Russia	Molecular diagnostic laboratory of Federal Budget Institution of Science "Central Research Institute of Epidemiology" of The Federal Service on Customers' Rights Protection and Human Well-being Surveillance	Group of Genomics and Postgenomic Technologies of Central Research Institute of Epidemiology	Samoilov A.E. et al
EPI_ISL_2038869	Russia/MOW-CRIE-L188K0241/2021	2021-04-12	Europe	Russia	Public Institution of Health Care "Diagnostic Center ( Laboratory Testing Center) of Moscow Health Department "	Group of Genomics and Postgenomic Technologies of Central Research Institute of Epidemiology	Samoilov AE et al
EPI_ISL_2038872	Russia/MOW-CRIE-L188K0244/2021	2021-04-11	Europe	Russia	Public Institution of Health Care "Diagnostic Center ( Laboratory Testing Center) of Moscow Health Department "	Group of Genomics and Postgenomic Technologies of Central Research Institute of Epidemiology	Samoilov AE et al
EPI_ISL_2038874	Russia/MOW-CRIE-L188K0246/2021	2021-04-11	Europe	Russia	Public Institution of Health Care "Diagnostic Center ( Laboratory Testing Center) of Moscow Health Department "	Group of Genomics and Postgenomic Technologies of Central Research Institute of Epidemiology	Samoilov AE et al
EPI_ISL_2038888	Russia/MOW-CRIE-L188K0261/2021	2021-04-12	Europe	Russia	Public Institution of Health Care "Diagnostic Center ( Laboratory Testing Center) of Moscow Health Department "	Group of Genomics and Postgenomic Technologies of Central Research Institute of Epidemiology	Samoilov AE et al
EPI_ISL_2038892	Russia/MOW-CRIE-L188K0265/2021	2021-04-11	Europe	Russia	Public Institution of Health Care "Diagnostic Center ( Laboratory Testing Center) of Moscow Health Department "	Group of Genomics and Postgenomic Technologies of Central Research Institute of Epidemiology	Samoilov AE et al
EPI_ISL_2038900	Russia/MOW-CRIE-L188K0282/2021	2021-04-05	Europe	Russia	Laboratory of Polymerase Chain Reaction of Federal Budget Institution of Science "Central Research Institute of Epidemiology" of The Federal Service on Customers' Rights Protection and Human Well-being Surveillance	Group of Genomics and Postgenomic Technologies of Central Research Institute of Epidemiology	Samoilov AE et al
EPI_ISL_2038902	Russia/MOW-CRIE-L188K0284/2021	2021-04-08	Europe	Russia	Laboratory of Polymerase Chain Reaction of Federal Budget Institution of Science "Central Research Institute of Epidemiology" of The Federal Service on Customers' Rights Protection and Human Well-being Surveillance	Group of Genomics and Postgenomic Technologies of Central Research Institute of Epidemiology	Samoilov AE et al
EPI_ISL_2032645	Russia/MOW-CRIE-L188K0288h/2021	2021-04-13	Europe	Russia	Infectious Diseases Hospital № 2	Group of Genomics and Postgenomic Technologies of Central Research Institute of Epidemiology	Samoilov AE et al
EPI_ISL_2038907	Russia/MOW-CRIE-L188K0291/2021	2021-04-12	Europe	Russia	Laboratory of Polymerase Chain Reaction of Federal Budget Institution of Science "Central Research Institute of Epidemiology" of The Federal Service on Customers' Rights Protection and Human Well-being Surveillance	Group of Genomics and Postgenomic Technologies of Central Research Institute of Epidemiology	Samoilov AE et al
EPI_ISL_2038913	Russia/MOW-CRIE-L188K0300/2021	2021-04-11	Europe	Russia	Laboratory of Polymerase Chain Reaction of Federal Budget Institution of Science "Central Research Institute of Epidemiology" of The Federal Service on Customers' Rights Protection and Human Well-being Surveillance	Group of Genomics and Postgenomic Technologies of Central Research Institute of Epidemiology	Samoilov AE et al
EPI_ISL_2038914	Russia/MOW-CRIE-L188K0302/2021	2021-04-10	Europe	Russia	Laboratory of Polymerase Chain Reaction of Federal Budget Institution of Science "Central Research Institute of Epidemiology" of The Federal Service on Customers' Rights Protection and Human Well-being Surveillance	Group of Genomics and Postgenomic Technologies of Central Research Institute of Epidemiology	Samoilov AE et al
EPI_ISL_2038915	Russia/MOW-CRIE-L188K0303/2021	2021-04-10	Europe	Russia	Laboratory of Polymerase Chain Reaction of Federal Budget Institution of Science "Central Research Institute of Epidemiology" of The Federal Service on Customers' Rights Protection and Human Well-being Surveillance	Group of Genomics and Postgenomic Technologies of Central Research Institute of Epidemiology	Samoilov AE et al
EPI_ISL_2038916	Russia/MOW-CRIE-L188K0306/2021	2021-04-08	Europe	Russia	Laboratory of Polymerase Chain Reaction of Federal Budget Institution of Science "Central Research Institute of Epidemiology" of The Federal Service on Customers' Rights Protection and Human Well-being Surveillance	Group of Genomics and Postgenomic Technologies of Central Research Institute of Epidemiology	Samoilov AE et al
EPI_ISL_3919727	Russia/MOW-CRIE-L188K0755/2021	2021-06-09	Europe	Russia	Molecular diagnostic laboratory of Federal Budget Institution of Science "Central Research Institute of Epidemiology" of The Federal Service on Customers' Rights Protection and Human Well-being Surveillance	Group of Genomics and Postgenomic Technologies of Central Research Institute of Epidemiology	Samoilov A.E. et al
EPI_ISL_3919750	Russia/MOW-CRIE-L188K0757/2021	2021-06-08	Europe	Russia	Molecular diagnostic laboratory of Federal Budget Institution of Science "Central Research Institute of Epidemiology" of The Federal Service on Customers' Rights Protection and Human Well-being Surveillance	Group of Genomics and Postgenomic Technologies of Central Research Institute of Epidemiology	Samoilov A.E. et al
EPI_ISL_3919751	Russia/MOW-CRIE-L188K0758/2021	2021-06-08	Europe	Russia	Molecular diagnostic laboratory of Federal Budget Institution of Science "Central Research Institute of Epidemiology" of The Federal Service on Customers' Rights Protection and Human Well-being Surveillance	Group of Genomics and Postgenomic Technologies of Central Research Institute of Epidemiology	Samoilov A.E. et al
EPI_ISL_3919586	Russia/MOW-CRIE-L188K0759/2021	2021-06-08	Europe	Russia	Molecular diagnostic laboratory of Federal Budget Institution of Science "Central Research Institute of Epidemiology" of The Federal Service on Customers' Rights Protection and Human Well-being Surveillance	Group of Genomics and Postgenomic Technologies of Central Research Institute of Epidemiology	Samoilov A.E. et al
EPI_ISL_3919728	Russia/MOW-CRIE-L188K0761/2021	2021-06-09	Europe	Russia	Molecular diagnostic laboratory of Federal Budget Institution of Science "Central Research Institute of Epidemiology" of The Federal Service on Customers' Rights Protection and Human Well-being Surveillance	Group of Genomics and Postgenomic Technologies of Central Research Institute of Epidemiology	Samoilov A.E. et al
EPI_ISL_3919752	Russia/MOW-CRIE-L188K0762/2021	2021-06-09	Europe	Russia	Molecular diagnostic laboratory of Federal Budget Institution of Science "Central Research Institute of Epidemiology" of The Federal Service on Customers' Rights Protection and Human Well-being Surveillance	Group of Genomics and Postgenomic Technologies of Central Research Institute of Epidemiology	Samoilov A.E. et al
EPI_ISL_3919754	Russia/MOW-CRIE-L188K0764/2021	2021-06-14	Europe	Russia	Molecular diagnostic laboratory of Federal Budget Institution of Science "Central Research Institute of Epidemiology" of The Federal Service on Customers' Rights Protection and Human Well-being Surveillance	Group of Genomics and Postgenomic Technologies of Central Research Institute of Epidemiology	Samoilov A.E. et al
EPI_ISL_3989086	Russia/MOW-CRIE-L188L0292u/2021	2021-06-15	Europe	Russia	Molecular diagnostic laboratory of Federal Budget Institution of Science "Central Research Institute of Epidemiology" of The Federal Service on Customers' Rights Protection and Human Well-being Surveillance	Group of Genomics and Postgenomic Technologies of Central Research Institute of Epidemiology	Samoilov A.E. et al
EPI_ISL_3989087	Russia/MOW-CRIE-L188L0293/2021	2021-06-16	Europe	Russia	Molecular diagnostic laboratory of Federal Budget Institution of Science "Central Research Institute of Epidemiology" of The Federal Service on Customers' Rights Protection and Human Well-being Surveillance	Group of Genomics and Postgenomic Technologies of Central Research Institute of Epidemiology	Samoilov A.E. et al
EPI_ISL_3989088	Russia/MOW-CRIE-L188L0297/2021	2021-06-15	Europe	Russia	Molecular diagnostic laboratory of Federal Budget Institution of Science "Central Research Institute of Epidemiology" of The Federal Service on Customers' Rights Protection and Human Well-being Surveillance	Group of Genomics and Postgenomic Technologies of Central Research Institute of Epidemiology	Samoilov A.E. et al
EPI_ISL_3989089	Russia/MOW-CRIE-L188L0298/2021	2021-06-16	Europe	Russia	Molecular diagnostic laboratory of Federal Budget Institution of Science "Central Research Institute of Epidemiology" of The Federal Service on Customers' Rights Protection and Human Well-being Surveillance	Group of Genomics and Postgenomic Technologies of Central Research Institute of Epidemiology	Samoilov A.E. et al
EPI_ISL_3989090	Russia/MOW-CRIE-L188L0299/2021	2021-06-16	Europe	Russia	Molecular diagnostic laboratory of Federal Budget Institution of Science "Central Research Institute of Epidemiology" of The Federal Service on Customers' Rights Protection and Human Well-being Surveillance	Group of Genomics and Postgenomic Technologies of Central Research Institute of Epidemiology	Samoilov A.E. et al
EPI_ISL_3989091	Russia/MOW-CRIE-L188L0300/2021	2021-06-15	Europe	Russia	Molecular diagnostic laboratory of Federal Budget Institution of Science "Central Research Institute of Epidemiology" of The Federal Service on Customers' Rights Protection and Human Well-being Surveillance	Group of Genomics and Postgenomic Technologies of Central Research Institute of Epidemiology	Samoilov A.E. et al
EPI_ISL_3989092	Russia/MOW-CRIE-L188L0301/2021	2021-06-16	Europe	Russia	Molecular diagnostic laboratory of Federal Budget Institution of Science "Central Research Institute of Epidemiology" of The Federal Service on Customers' Rights Protection and Human Well-being Surveillance	Group of Genomics and Postgenomic Technologies of Central Research Institute of Epidemiology	Samoilov A.E. et al
EPI_ISL_3989093	Russia/MOW-CRIE-L188L0302/2021	2021-06-16	Europe	Russia	Molecular diagnostic laboratory of Federal Budget Institution of Science "Central Research Institute of Epidemiology" of The Federal Service on Customers' Rights Protection and Human Well-being Surveillance	Group of Genomics and Postgenomic Technologies of Central Research Institute of Epidemiology	Samoilov A.E. et al
EPI_ISL_3989094	Russia/MOW-CRIE-L188L0303/2021	2021-06-16	Europe	Russia	Molecular diagnostic laboratory of Federal Budget Institution of Science "Central Research Institute of Epidemiology" of The Federal Service on Customers' Rights Protection and Human Well-being Surveillance	Group of Genomics and Postgenomic Technologies of Central Research Institute of Epidemiology	Samoilov A.E. et al
EPI_ISL_3989095	Russia/MOW-CRIE-L188L0305/2021	2021-06-16	Europe	Russia	Molecular diagnostic laboratory of Federal Budget Institution of Science "Central Research Institute of Epidemiology" of The Federal Service on Customers' Rights Protection and Human Well-being Surveillance	Group of Genomics and Postgenomic Technologies of Central Research Institute of Epidemiology	Samoilov A.E. et al
EPI_ISL_3989096	Russia/MOW-CRIE-L188L0306/2021	2021-06-15	Europe	Russia	Molecular diagnostic laboratory of Federal Budget Institution of Science "Central Research Institute of Epidemiology" of The Federal Service on Customers' Rights Protection and Human Well-being Surveillance	Group of Genomics and Postgenomic Technologies of Central Research Institute of Epidemiology	Samoilov A.E. et al
EPI_ISL_3989097	Russia/MOW-CRIE-L188L0308/2021	2021-06-16	Europe	Russia	Molecular diagnostic laboratory of Federal Budget Institution of Science "Central Research Institute of Epidemiology" of The Federal Service on Customers' Rights Protection and Human Well-being Surveillance	Group of Genomics and Postgenomic Technologies of Central Research Institute of Epidemiology	Samoilov A.E. et al
EPI_ISL_3989098	Russia/MOW-CRIE-L188L0309u/2021	2021-06-15	Europe	Russia	Molecular diagnostic laboratory of Federal Budget Institution of Science "Central Research Institute of Epidemiology" of The Federal Service on Customers' Rights Protection and Human Well-being Surveillance	Group of Genomics and Postgenomic Technologies of Central Research Institute of Epidemiology	Samoilov A.E. et al
EPI_ISL_3989099	Russia/MOW-CRIE-L188L0310/2021	2021-06-16	Europe	Russia	Molecular diagnostic laboratory of Federal Budget Institution of Science "Central Research Institute of Epidemiology" of The Federal Service on Customers' Rights Protection and Human Well-being Surveillance	Group of Genomics and Postgenomic Technologies of Central Research Institute of Epidemiology	Samoilov A.E. et al
EPI_ISL_3989100	Russia/MOW-CRIE-L188L0311u/2021	2021-06-16	Europe	Russia	Molecular diagnostic laboratory of Federal Budget Institution of Science "Central Research Institute of Epidemiology" of The Federal Service on Customers' Rights Protection and Human Well-being Surveillance	Group of Genomics and Postgenomic Technologies of Central Research Institute of Epidemiology	Samoilov A.E. et al
EPI_ISL_3989101	Russia/MOW-CRIE-L188L0312/2021	2021-06-15	Europe	Russia	Molecular diagnostic laboratory of Federal Budget Institution of Science "Central Research Institute of Epidemiology" of The Federal Service on Customers' Rights Protection and Human Well-being Surveillance	Group of Genomics and Postgenomic Technologies of Central Research Institute of Epidemiology	Samoilov A.E. et al
EPI_ISL_3989102	Russia/MOW-CRIE-L188L0313u/2021	2021-06-15	Europe	Russia	Molecular diagnostic laboratory of Federal Budget Institution of Science "Central Research Institute of Epidemiology" of The Federal Service on Customers' Rights Protection and Human Well-being Surveillance	Group of Genomics and Postgenomic Technologies of Central Research Institute of Epidemiology	Samoilov A.E. et al
EPI_ISL_3989103	Russia/MOW-CRIE-L188L0315/2021	2021-06-16	Europe	Russia	Molecular diagnostic laboratory of Federal Budget Institution of Science "Central Research Institute of Epidemiology" of The Federal Service on Customers' Rights Protection and Human Well-being Surveillance	Group of Genomics and Postgenomic Technologies of Central Research Institute of Epidemiology	Samoilov A.E. et al
EPI_ISL_3989104	Russia/MOW-CRIE-L188L0316/2021	2021-06-16	Europe	Russia	Molecular diagnostic laboratory of Federal Budget Institution of Science "Central Research Institute of Epidemiology" of The Federal Service on Customers' Rights Protection and Human Well-being Surveillance	Group of Genomics and Postgenomic Technologies of Central Research Institute of Epidemiology	Samoilov A.E. et al
EPI_ISL_3989105	Russia/MOW-CRIE-L188L0317/2021	2021-06-15	Europe	Russia	Molecular diagnostic laboratory of Federal Budget Institution of Science "Central Research Institute of Epidemiology" of The Federal Service on Customers' Rights Protection and Human Well-being Surveillance	Group of Genomics and Postgenomic Technologies of Central Research Institute of Epidemiology	Samoilov A.E. et al
EPI_ISL_3989106	Russia/MOW-CRIE-L188L0318/2021	2021-06-15	Europe	Russia	Molecular diagnostic laboratory of Federal Budget Institution of Science "Central Research Institute of Epidemiology" of The Federal Service on Customers' Rights Protection and Human Well-being Surveillance	Group of Genomics and Postgenomic Technologies of Central Research Institute of Epidemiology	Samoilov A.E. et al
EPI_ISL_3989107	Russia/MOW-CRIE-L188L0319/2021	2021-06-16	Europe	Russia	Molecular diagnostic laboratory of Federal Budget Institution of Science "Central Research Institute of Epidemiology" of The Federal Service on Customers' Rights Protection and Human Well-being Surveillance	Group of Genomics and Postgenomic Technologies of Central Research Institute of Epidemiology	Samoilov A.E. et al
EPI_ISL_3989108	Russia/MOW-CRIE-L188L0320/2021	2021-06-15	Europe	Russia	Molecular diagnostic laboratory of Federal Budget Institution of Science "Central Research Institute of Epidemiology" of The Federal Service on Customers' Rights Protection and Human Well-being Surveillance	Group of Genomics and Postgenomic Technologies of Central Research Institute of Epidemiology	Samoilov A.E. et al
EPI_ISL_3989109	Russia/MOW-CRIE-L188L0321/2021	2021-06-16	Europe	Russia	Molecular diagnostic laboratory of Federal Budget Institution of Science "Central Research Institute of Epidemiology" of The Federal Service on Customers' Rights Protection and Human Well-being Surveillance	Group of Genomics and Postgenomic Technologies of Central Research Institute of Epidemiology	Samoilov A.E. et al
EPI_ISL_3989110	Russia/MOW-CRIE-L188L0322/2021	2021-06-15	Europe	Russia	Molecular diagnostic laboratory of Federal Budget Institution of Science "Central Research Institute of Epidemiology" of The Federal Service on Customers' Rights Protection and Human Well-being Surveillance	Group of Genomics and Postgenomic Technologies of Central Research Institute of Epidemiology	Samoilov A.E. et al
EPI_ISL_3989111	Russia/MOW-CRIE-L188L0323/2021	2021-06-15	Europe	Russia	Molecular diagnostic laboratory of Federal Budget Institution of Science "Central Research Institute of Epidemiology" of The Federal Service on Customers' Rights Protection and Human Well-being Surveillance	Group of Genomics and Postgenomic Technologies of Central Research Institute of Epidemiology	Samoilov A.E. et al
EPI_ISL_3989112	Russia/MOW-CRIE-L188L0325/2021	2021-06-15	Europe	Russia	Molecular diagnostic laboratory of Federal Budget Institution of Science "Central Research Institute of Epidemiology" of The Federal Service on Customers' Rights Protection and Human Well-being Surveillance	Group of Genomics and Postgenomic Technologies of Central Research Institute of Epidemiology	Samoilov A.E. et al
EPI_ISL_3989113	Russia/MOW-CRIE-L188L0326/2021	2021-06-16	Europe	Russia	Molecular diagnostic laboratory of Federal Budget Institution of Science "Central Research Institute of Epidemiology" of The Federal Service on Customers' Rights Protection and Human Well-being Surveillance	Group of Genomics and Postgenomic Technologies of Central Research Institute of Epidemiology	Samoilov A.E. et al
EPI_ISL_3989114	Russia/MOW-CRIE-L188L0327/2021	2021-06-15	Europe	Russia	Molecular diagnostic laboratory of Federal Budget Institution of Science "Central Research Institute of Epidemiology" of The Federal Service on Customers' Rights Protection and Human Well-being Surveillance	Group of Genomics and Postgenomic Technologies of Central Research Institute of Epidemiology	Samoilov A.E. et al
EPI_ISL_3989115	Russia/MOW-CRIE-L188L0328/2021	2021-06-15	Europe	Russia	Molecular diagnostic laboratory of Federal Budget Institution of Science "Central Research Institute of Epidemiology" of The Federal Service on Customers' Rights Protection and Human Well-being Surveillance	Group of Genomics and Postgenomic Technologies of Central Research Institute of Epidemiology	Samoilov A.E. et al
EPI_ISL_2448658	Russia/MOW-CRIE-L188M0194b/2021	2021-03-17	Europe	Russia	Molecular diagnostic laboratory of Federal Budget Institution of Science "Central Research Institute of Epidemiology" of The Federal Service on Customers' Rights Protection and Human Well-being Surveillance	Group of Genomics and Postgenomic Technologies of Central Research Institute of Epidemiology	Samoilov A.E. et al
EPI_ISL_2652143	Russia/MOW-CRIE-L188M0195bt/2021	2021-03-17	Europe	Russia	Molecular diagnostic laboratory of Federal Budget Institution of Science "Central Research Institute of Epidemiology" of The Federal Service on Customers' Rights Protection and Human Well-being Surveillance	Group of Genomics and Postgenomic Technologies of Central Research Institute of Epidemiology	Samoilov A.E. et al
EPI_ISL_2031916	Russia/MOW-CRIE-L188M0196b/2021	2021-03-15	Europe	Russia	Molecular diagnostic laboratory of Federal Budget Institution of Science "Central Research Institute of Epidemiology" of The Federal Service on Customers' Rights Protection and Human Well-being Surveillance	Group of Genomics and Postgenomic Technologies of Central Research Institute of Epidemilology	Samojlov A.E. et al
EPI_ISL_2448686	Russia/MOW-CRIE-L188M0200b/2021	2021-03-15	Europe	Russia	Molecular diagnostic laboratory of Federal Budget Institution of Science "Central Research Institute of Epidemiology" of The Federal Service on Customers' Rights Protection and Human Well-being Surveillance	Group of Genomics and Postgenomic Technologies of Central Research Institute of Epidemiology	Samoilov A.E. et al
EPI_ISL_2448659	Russia/MOW-CRIE-L188M0201b/2021	2021-03-17	Europe	Russia	Molecular diagnostic laboratory of Federal Budget Institution of Science "Central Research Institute of Epidemiology" of The Federal Service on Customers' Rights Protection and Human Well-being Surveillance	Group of Genomics and Postgenomic Technologies of Central Research Institute of Epidemiology	Samoilov A.E. et al
EPI_ISL_2448660	Russia/MOW-CRIE-L188M0203b/2021	2021-03-18	Europe	Russia	Molecular diagnostic laboratory of Federal Budget Institution of Science "Central Research Institute of Epidemiology" of The Federal Service on Customers' Rights Protection and Human Well-being Surveillance	Group of Genomics and Postgenomic Technologies of Central Research Institute of Epidemiology	Samoilov A.E. et al
EPI_ISL_2652137	Russia/MOW-CRIE-L188M0209btu/2021	2021-03-16	Europe	Russia	Molecular diagnostic laboratory of Federal Budget Institution of Science "Central Research Institute of Epidemiology" of The Federal Service on Customers' Rights Protection and Human Well-being Surveillance	Group of Genomics and Postgenomic Technologies of Central Research Institute of Epidemiology	Samoilov A.E. et al
EPI_ISL_2448666	Russia/MOW-CRIE-L188M0211bh/2021	2021-03-15	Europe	Russia	Molecular diagnostic laboratory of Federal Budget Institution of Science "Central Research Institute of Epidemiology" of The Federal Service on Customers' Rights Protection and Human Well-being Surveillance	Group of Genomics and Postgenomic Technologies of Central Research Institute of Epidemiology	Samoilov A.E. et al
EPI_ISL_2448667	Russia/MOW-CRIE-L188M0213bh/2021	2021-03-15	Europe	Russia	Molecular diagnostic laboratory of Federal Budget Institution of Science "Central Research Institute of Epidemiology" of The Federal Service on Customers' Rights Protection and Human Well-being Surveillance	Group of Genomics and Postgenomic Technologies of Central Research Institute of Epidemiology	Samoilov A.E. et al
EPI_ISL_2031877	Russia/MOW-CRIE-L188M0215/2021	2021-03-16	Europe	Russia	Molecular diagnostic laboratory of Federal Budget Institution of Science "Central Research Institute of Epidemiology" of The Federal Service on Customers' Rights Protection and Human Well-being Surveillance	Group of Genomics and Postgenomic Technologies of Central Research Institute of Epidemilology	Samojlov A.E. et al
EPI_ISL_2448668	Russia/MOW-CRIE-L188M0216bh/2021	2021-03-15	Europe	Russia	Molecular diagnostic laboratory of Federal Budget Institution of Science "Central Research Institute of Epidemiology" of The Federal Service on Customers' Rights Protection and Human Well-being Surveillance	Group of Genomics and Postgenomic Technologies of Central Research Institute of Epidemiology	Samoilov A.E. et al
EPI_ISL_2031876	Russia/MOW-CRIE-L188M0219/2021	2021-03-16	Europe	Russia	Molecular diagnostic laboratory of Federal Budget Institution of Science "Central Research Institute of Epidemiology" of The Federal Service on Customers' Rights Protection and Human Well-being Surveillance	Group of Genomics and Postgenomic Technologies of Central Research Institute of Epidemilology	Samojlov A.E. et al
EPI_ISL_3101070	Russia/MOW-CRIE-L188M0668/2021	2021-05-06	Europe	Russia	Molecular diagnostic laboratory of Federal Budget Institution of Science "Central Research Institute of Epidemiology" of The Federal Service on Customers' Rights Protection and Human Well-being Surveillance	Group of Genomics and Postgenomic Technologies of Central Research Institute of Epidemiology	Samoilov A.E. et al
EPI_ISL_3101072	Russia/MOW-CRIE-L188M0670u/2021	2021-05-13	Europe	Russia	Molecular diagnostic laboratory of Federal Budget Institution of Science "Central Research Institute of Epidemiology" of The Federal Service on Customers' Rights Protection and Human Well-being Surveillance	Group of Genomics and Postgenomic Technologies of Central Research Institute of Epidemiology	Samoilov A.E. et al
EPI_ISL_3101077	Russia/MOW-CRIE-L188M0676/2021	2021-05-15	Europe	Russia	Molecular diagnostic laboratory of Federal Budget Institution of Science "Central Research Institute of Epidemiology" of The Federal Service on Customers' Rights Protection and Human Well-being Surveillance	Group of Genomics and Postgenomic Technologies of Central Research Institute of Epidemiology	Samoilov A.E. et al
EPI_ISL_3101080	Russia/MOW-CRIE-L188M0680/2021	2021-05-11	Europe	Russia	Molecular diagnostic laboratory of Federal Budget Institution of Science "Central Research Institute of Epidemiology" of The Federal Service on Customers' Rights Protection and Human Well-being Surveillance	Group of Genomics and Postgenomic Technologies of Central Research Institute of Epidemiology	Samoilov A.E. et al
EPI_ISL_3101097	Russia/MOW-CRIE-L188M0798/2021	2021-05-17	Europe	Russia	Molecular diagnostic laboratory of Federal Budget Institution of Science "Central Research Institute of Epidemiology" of The Federal Service on Customers' Rights Protection and Human Well-being Surveillance	Group of Genomics and Postgenomic Technologies of Central Research Institute of Epidemiology	Samoilov A.E. et al
EPI_ISL_3101094	Russia/MOW-CRIE-L188M0799/2021	2021-05-18	Europe	Russia	Molecular diagnostic laboratory of Federal Budget Institution of Science "Central Research Institute of Epidemiology" of The Federal Service on Customers' Rights Protection and Human Well-being Surveillance	Group of Genomics and Postgenomic Technologies of Central Research Institute of Epidemiology	Samoilov A.E. et al
EPI_ISL_3101095	Russia/MOW-CRIE-L188M0800/2021	2021-05-17	Europe	Russia	Molecular diagnostic laboratory of Federal Budget Institution of Science "Central Research Institute of Epidemiology" of The Federal Service on Customers' Rights Protection and Human Well-being Surveillance	Group of Genomics and Postgenomic Technologies of Central Research Institute of Epidemiology	Samoilov A.E. et al
EPI_ISL_3101096	Russia/MOW-CRIE-L188M0801/2021	2021-05-17	Europe	Russia	Molecular diagnostic laboratory of Federal Budget Institution of Science "Central Research Institute of Epidemiology" of The Federal Service on Customers' Rights Protection and Human Well-being Surveillance	Group of Genomics and Postgenomic Technologies of Central Research Institute of Epidemiology	Samoilov A.E. et al
EPI_ISL_3101098	Russia/MOW-CRIE-L188M0802/2021	2021-05-17	Europe	Russia	Molecular diagnostic laboratory of Federal Budget Institution of Science "Central Research Institute of Epidemiology" of The Federal Service on Customers' Rights Protection and Human Well-being Surveillance	Group of Genomics and Postgenomic Technologies of Central Research Institute of Epidemiology	Samoilov A.E. et al
EPI_ISL_3101099	Russia/MOW-CRIE-L188M0803/2021	2021-05-17	Europe	Russia	Molecular diagnostic laboratory of Federal Budget Institution of Science "Central Research Institute of Epidemiology" of The Federal Service on Customers' Rights Protection and Human Well-being Surveillance	Group of Genomics and Postgenomic Technologies of Central Research Institute of Epidemiology	Samoilov A.E. et al
EPI_ISL_3101101	Russia/MOW-CRIE-L188M0804/2021	2021-05-18	Europe	Russia	Molecular diagnostic laboratory of Federal Budget Institution of Science "Central Research Institute of Epidemiology" of The Federal Service on Customers' Rights Protection and Human Well-being Surveillance	Group of Genomics and Postgenomic Technologies of Central Research Institute of Epidemiology	Samoilov A.E. et al
EPI_ISL_3101102	Russia/MOW-CRIE-L188M0806/2021	2021-05-17	Europe	Russia	Molecular diagnostic laboratory of Federal Budget Institution of Science "Central Research Institute of Epidemiology" of The Federal Service on Customers' Rights Protection and Human Well-being Surveillance	Group of Genomics and Postgenomic Technologies of Central Research Institute of Epidemiology	Samoilov A.E. et al
EPI_ISL_3101103	Russia/MOW-CRIE-L188M0807/2021	2021-05-17	Europe	Russia	Molecular diagnostic laboratory of Federal Budget Institution of Science "Central Research Institute of Epidemiology" of The Federal Service on Customers' Rights Protection and Human Well-being Surveillance	Group of Genomics and Postgenomic Technologies of Central Research Institute of Epidemiology	Samoilov A.E. et al
EPI_ISL_3101104	Russia/MOW-CRIE-L188M0808/2021	2021-05-17	Europe	Russia	Molecular diagnostic laboratory of Federal Budget Institution of Science "Central Research Institute of Epidemiology" of The Federal Service on Customers' Rights Protection and Human Well-being Surveillance	Group of Genomics and Postgenomic Technologies of Central Research Institute of Epidemiology	Samoilov A.E. et al
EPI_ISL_3101105	Russia/MOW-CRIE-L188M0809/2021	2021-05-17	Europe	Russia	Molecular diagnostic laboratory of Federal Budget Institution of Science "Central Research Institute of Epidemiology" of The Federal Service on Customers' Rights Protection and Human Well-being Surveillance	Group of Genomics and Postgenomic Technologies of Central Research Institute of Epidemiology	Samoilov A.E. et al
EPI_ISL_3101106	Russia/MOW-CRIE-L188M0810/2021	2021-05-18	Europe	Russia	Molecular diagnostic laboratory of Federal Budget Institution of Science "Central Research Institute of Epidemiology" of The Federal Service on Customers' Rights Protection and Human Well-being Surveillance	Group of Genomics and Postgenomic Technologies of Central Research Institute of Epidemiology	Samoilov A.E. et al
EPI_ISL_3101109	Russia/MOW-CRIE-L188M0811/2021	2021-05-18	Europe	Russia	Molecular diagnostic laboratory of Federal Budget Institution of Science "Central Research Institute of Epidemiology" of The Federal Service on Customers' Rights Protection and Human Well-being Surveillance	Group of Genomics and Postgenomic Technologies of Central Research Institute of Epidemiology	Samoilov A.E. et al
EPI_ISL_3101107	Russia/MOW-CRIE-L188M0812/2021	2021-05-18	Europe	Russia	Molecular diagnostic laboratory of Federal Budget Institution of Science "Central Research Institute of Epidemiology" of The Federal Service on Customers' Rights Protection and Human Well-being Surveillance	Group of Genomics and Postgenomic Technologies of Central Research Institute of Epidemiology	Samoilov A.E. et al
EPI_ISL_3101108	Russia/MOW-CRIE-L188M0813/2021	2021-05-17	Europe	Russia	Molecular diagnostic laboratory of Federal Budget Institution of Science "Central Research Institute of Epidemiology" of The Federal Service on Customers' Rights Protection and Human Well-being Surveillance	Group of Genomics and Postgenomic Technologies of Central Research Institute of Epidemiology	Samoilov A.E. et al
EPI_ISL_3101110	Russia/MOW-CRIE-L188M0814h/2021	2021-05-17	Europe	Russia	Molecular diagnostic laboratory of Federal Budget Institution of Science "Central Research Institute of Epidemiology" of The Federal Service on Customers' Rights Protection and Human Well-being Surveillance	Group of Genomics and Postgenomic Technologies of Central Research Institute of Epidemiology	Samoilov A.E. et al
EPI_ISL_3101111	Russia/MOW-CRIE-L188M0815/2021	2021-05-17	Europe	Russia	Molecular diagnostic laboratory of Federal Budget Institution of Science "Central Research Institute of Epidemiology" of The Federal Service on Customers' Rights Protection and Human Well-being Surveillance	Group of Genomics and Postgenomic Technologies of Central Research Institute of Epidemiology	Samoilov A.E. et al
EPI_ISL_3101112	Russia/MOW-CRIE-L188M0816/2021	2021-05-17	Europe	Russia	Molecular diagnostic laboratory of Federal Budget Institution of Science "Central Research Institute of Epidemiology" of The Federal Service on Customers' Rights Protection and Human Well-being Surveillance	Group of Genomics and Postgenomic Technologies of Central Research Institute of Epidemiology	Samoilov A.E. et al
EPI_ISL_3101113	Russia/MOW-CRIE-L188M0817/2021	2021-05-17	Europe	Russia	Molecular diagnostic laboratory of Federal Budget Institution of Science "Central Research Institute of Epidemiology" of The Federal Service on Customers' Rights Protection and Human Well-being Surveillance	Group of Genomics and Postgenomic Technologies of Central Research Institute of Epidemiology	Samoilov A.E. et al
EPI_ISL_3101114	Russia/MOW-CRIE-L188M0818/2021	2021-05-18	Europe	Russia	Molecular diagnostic laboratory of Federal Budget Institution of Science "Central Research Institute of Epidemiology" of The Federal Service on Customers' Rights Protection and Human Well-being Surveillance	Group of Genomics and Postgenomic Technologies of Central Research Institute of Epidemiology	Samoilov A.E. et al
EPI_ISL_3101115	Russia/MOW-CRIE-L188M0819/2021	2021-05-19	Europe	Russia	Molecular diagnostic laboratory of Federal Budget Institution of Science "Central Research Institute of Epidemiology" of The Federal Service on Customers' Rights Protection and Human Well-being Surveillance	Group of Genomics and Postgenomic Technologies of Central Research Institute of Epidemiology	Samoilov A.E. et al
EPI_ISL_3101117	Russia/MOW-CRIE-L188M0823/2021	2021-05-18	Europe	Russia	Molecular diagnostic laboratory of Federal Budget Institution of Science "Central Research Institute of Epidemiology" of The Federal Service on Customers' Rights Protection and Human Well-being Surveillance	Group of Genomics and Postgenomic Technologies of Central Research Institute of Epidemiology	Samoilov A.E. et al
EPI_ISL_3101118	Russia/MOW-CRIE-L188M0824/2021	2021-05-18	Europe	Russia	Molecular diagnostic laboratory of Federal Budget Institution of Science "Central Research Institute of Epidemiology" of The Federal Service on Customers' Rights Protection and Human Well-being Surveillance	Group of Genomics and Postgenomic Technologies of Central Research Institute of Epidemiology	Samoilov A.E. et al
EPI_ISL_2626246	Russia/MOW-CRIE-L188P0132/2021	2021-04-16	Europe	Russia	Molecular diagnostic laboratory of Federal Budget Institution of Science "Central Research Institute of Epidemiology" of The Federal Service on Customers' Rights Protection and Human Well-being Surveillance	Group of Genomics and Postgenomic Technologies of Central Research Institute of Epidemiology	Samoilov A.E. et al
EPI_ISL_2626247	Russia/MOW-CRIE-L188P0133h/2021	2021-04-13	Europe	Russia	Molecular diagnostic laboratory of Federal Budget Institution of Science "Central Research Institute of Epidemiology" of The Federal Service on Customers' Rights Protection and Human Well-being Surveillance	Group of Genomics and Postgenomic Technologies of Central Research Institute of Epidemiology	Samoilov A.E. et al
EPI_ISL_2626249	Russia/MOW-CRIE-L188P0135/2021	2021-04-19	Europe	Russia	Molecular diagnostic laboratory of Federal Budget Institution of Science "Central Research Institute of Epidemiology" of The Federal Service on Customers' Rights Protection and Human Well-being Surveillance	Group of Genomics and Postgenomic Technologies of Central Research Institute of Epidemiology	Samoilov A.E. et al
EPI_ISL_2626250	Russia/MOW-CRIE-L188P0137/2021	2021-04-15	Europe	Russia	Molecular diagnostic laboratory of Federal Budget Institution of Science "Central Research Institute of Epidemiology" of The Federal Service on Customers' Rights Protection and Human Well-being Surveillance	Group of Genomics and Postgenomic Technologies of Central Research Institute of Epidemiology	Samoilov A.E. et al
EPI_ISL_2626252	Russia/MOW-CRIE-L188P0139/2021	2021-04-23	Europe	Russia	Molecular diagnostic laboratory of Federal Budget Institution of Science "Central Research Institute of Epidemiology" of The Federal Service on Customers' Rights Protection and Human Well-being Surveillance	Group of Genomics and Postgenomic Technologies of Central Research Institute of Epidemiology	Samoilov A.E. et al
EPI_ISL_2626255	Russia/MOW-CRIE-L188P0144/2021	2021-04-16	Europe	Russia	Molecular diagnostic laboratory of Federal Budget Institution of Science "Central Research Institute of Epidemiology" of The Federal Service on Customers' Rights Protection and Human Well-being Surveillance	Group of Genomics and Postgenomic Technologies of Central Research Institute of Epidemiology	Samoilov A.E. et al
EPI_ISL_2626257	Russia/MOW-CRIE-L188P0146/2021	2021-04-19	Europe	Russia	Molecular diagnostic laboratory of Federal Budget Institution of Science "Central Research Institute of Epidemiology" of The Federal Service on Customers' Rights Protection and Human Well-being Surveillance	Group of Genomics and Postgenomic Technologies of Central Research Institute of Epidemiology	Samoilov A.E. et al
EPI_ISL_2626258	Russia/MOW-CRIE-L188P0147/2021	2021-04-19	Europe	Russia	Molecular diagnostic laboratory of Federal Budget Institution of Science "Central Research Institute of Epidemiology" of The Federal Service on Customers' Rights Protection and Human Well-being Surveillance	Group of Genomics and Postgenomic Technologies of Central Research Institute of Epidemiology	Samoilov A.E. et al
EPI_ISL_2626259	Russia/MOW-CRIE-L188P0148/2021	2021-04-23	Europe	Russia	Molecular diagnostic laboratory of Federal Budget Institution of Science "Central Research Institute of Epidemiology" of The Federal Service on Customers' Rights Protection and Human Well-being Surveillance	Group of Genomics and Postgenomic Technologies of Central Research Institute of Epidemiology	Samoilov A.E. et al
EPI_ISL_2626260	Russia/MOW-CRIE-L188P0149/2021	2021-04-21	Europe	Russia	Molecular diagnostic laboratory of Federal Budget Institution of Science "Central Research Institute of Epidemiology" of The Federal Service on Customers' Rights Protection and Human Well-being Surveillance	Group of Genomics and Postgenomic Technologies of Central Research Institute of Epidemiology	Samoilov A.E. et al
EPI_ISL_2626262	Russia/MOW-CRIE-L188P0151/2021	2021-04-16	Europe	Russia	Molecular diagnostic laboratory of Federal Budget Institution of Science "Central Research Institute of Epidemiology" of The Federal Service on Customers' Rights Protection and Human Well-being Surveillance	Group of Genomics and Postgenomic Technologies of Central Research Institute of Epidemiology	Samoilov A.E. et al
EPI_ISL_2626263	Russia/MOW-CRIE-L188P0152/2021	2021-04-21	Europe	Russia	Molecular diagnostic laboratory of Federal Budget Institution of Science "Central Research Institute of Epidemiology" of The Federal Service on Customers' Rights Protection and Human Well-being Surveillance	Group of Genomics and Postgenomic Technologies of Central Research Institute of Epidemiology	Samoilov A.E. et al
EPI_ISL_2626264	Russia/MOW-CRIE-L188P0153/2021	2021-04-17	Europe	Russia	Molecular diagnostic laboratory of Federal Budget Institution of Science "Central Research Institute of Epidemiology" of The Federal Service on Customers' Rights Protection and Human Well-being Surveillance	Group of Genomics and Postgenomic Technologies of Central Research Institute of Epidemiology	Samoilov A.E. et al
EPI_ISL_2626265	Russia/MOW-CRIE-L188P0154/2021	2021-04-19	Europe	Russia	Molecular diagnostic laboratory of Federal Budget Institution of Science "Central Research Institute of Epidemiology" of The Federal Service on Customers' Rights Protection and Human Well-being Surveillance	Group of Genomics and Postgenomic Technologies of Central Research Institute of Epidemiology	Samoilov A.E. et al
EPI_ISL_2626267	Russia/MOW-CRIE-L188P0158/2021	2021-04-19	Europe	Russia	Molecular diagnostic laboratory of Federal Budget Institution of Science "Central Research Institute of Epidemiology" of The Federal Service on Customers' Rights Protection and Human Well-being Surveillance	Group of Genomics and Postgenomic Technologies of Central Research Institute of Epidemiology	Samoilov A.E. et al
EPI_ISL_2626268	Russia/MOW-CRIE-L188P0159/2021	2021-04-20	Europe	Russia	Molecular diagnostic laboratory of Federal Budget Institution of Science "Central Research Institute of Epidemiology" of The Federal Service on Customers' Rights Protection and Human Well-being Surveillance	Group of Genomics and Postgenomic Technologies of Central Research Institute of Epidemiology	Samoilov A.E. et al
EPI_ISL_2626269	Russia/MOW-CRIE-L188P0160/2021	2021-04-19	Europe	Russia	Molecular diagnostic laboratory of Federal Budget Institution of Science "Central Research Institute of Epidemiology" of The Federal Service on Customers' Rights Protection and Human Well-being Surveillance	Group of Genomics and Postgenomic Technologies of Central Research Institute of Epidemiology	Samoilov A.E. et al
EPI_ISL_2626270	Russia/MOW-CRIE-L188P0161/2021	2021-04-19	Europe	Russia	Molecular diagnostic laboratory of Federal Budget Institution of Science "Central Research Institute of Epidemiology" of The Federal Service on Customers' Rights Protection and Human Well-being Surveillance	Group of Genomics and Postgenomic Technologies of Central Research Institute of Epidemiology	Samoilov A.E. et al
EPI_ISL_2626271	Russia/MOW-CRIE-L188P0162/2021	2021-04-19	Europe	Russia	Molecular diagnostic laboratory of Federal Budget Institution of Science "Central Research Institute of Epidemiology" of The Federal Service on Customers' Rights Protection and Human Well-being Surveillance	Group of Genomics and Postgenomic Technologies of Central Research Institute of Epidemiology	Samoilov A.E. et al
EPI_ISL_2626272	Russia/MOW-CRIE-L188P0163/2021	2021-04-20	Europe	Russia	Molecular diagnostic laboratory of Federal Budget Institution of Science "Central Research Institute of Epidemiology" of The Federal Service on Customers' Rights Protection and Human Well-being Surveillance	Group of Genomics and Postgenomic Technologies of Central Research Institute of Epidemiology	Samoilov A.E. et al
EPI_ISL_2626273	Russia/MOW-CRIE-L188P0164/2021	2021-04-19	Europe	Russia	Molecular diagnostic laboratory of Federal Budget Institution of Science "Central Research Institute of Epidemiology" of The Federal Service on Customers' Rights Protection and Human Well-being Surveillance	Group of Genomics and Postgenomic Technologies of Central Research Institute of Epidemiology	Samoilov A.E. et al
EPI_ISL_2626274	Russia/MOW-CRIE-L188P0165/2021	2021-04-19	Europe	Russia	Molecular diagnostic laboratory of Federal Budget Institution of Science "Central Research Institute of Epidemiology" of The Federal Service on Customers' Rights Protection and Human Well-being Surveillance	Group of Genomics and Postgenomic Technologies of Central Research Institute of Epidemiology	Samoilov A.E. et al
EPI_ISL_2626275	Russia/MOW-CRIE-L188P0166/2021	2021-04-19	Europe	Russia	Molecular diagnostic laboratory of Federal Budget Institution of Science "Central Research Institute of Epidemiology" of The Federal Service on Customers' Rights Protection and Human Well-being Surveillance	Group of Genomics and Postgenomic Technologies of Central Research Institute of Epidemiology	Samoilov A.E. et al
EPI_ISL_2626276	Russia/MOW-CRIE-L188P0168/2021	2021-04-19	Europe	Russia	Molecular diagnostic laboratory of Federal Budget Institution of Science "Central Research Institute of Epidemiology" of The Federal Service on Customers' Rights Protection and Human Well-being Surveillance	Group of Genomics and Postgenomic Technologies of Central Research Institute of Epidemiology	Samoilov A.E. et al
EPI_ISL_2626277	Russia/MOW-CRIE-L188P0169/2021	2021-04-19	Europe	Russia	Molecular diagnostic laboratory of Federal Budget Institution of Science "Central Research Institute of Epidemiology" of The Federal Service on Customers' Rights Protection and Human Well-being Surveillance	Group of Genomics and Postgenomic Technologies of Central Research Institute of Epidemiology	Samoilov A.E. et al
EPI_ISL_2626278	Russia/MOW-CRIE-L188P0170/2021	2021-04-18	Europe	Russia	Molecular diagnostic laboratory of Federal Budget Institution of Science "Central Research Institute of Epidemiology" of The Federal Service on Customers' Rights Protection and Human Well-being Surveillance	Group of Genomics and Postgenomic Technologies of Central Research Institute of Epidemiology	Samoilov A.E. et al
EPI_ISL_2626280	Russia/MOW-CRIE-L188P0172/2021	2021-04-19	Europe	Russia	Molecular diagnostic laboratory of Federal Budget Institution of Science "Central Research Institute of Epidemiology" of The Federal Service on Customers' Rights Protection and Human Well-being Surveillance	Group of Genomics and Postgenomic Technologies of Central Research Institute of Epidemiology	Samoilov A.E. et al
EPI_ISL_2626281	Russia/MOW-CRIE-L188P0173/2021	2021-04-19	Europe	Russia	Molecular diagnostic laboratory of Federal Budget Institution of Science "Central Research Institute of Epidemiology" of The Federal Service on Customers' Rights Protection and Human Well-being Surveillance	Group of Genomics and Postgenomic Technologies of Central Research Institute of Epidemiology	Samoilov A.E. et al
EPI_ISL_2626283	Russia/MOW-CRIE-L188P0176/2021	2021-04-20	Europe	Russia	Molecular diagnostic laboratory of Federal Budget Institution of Science "Central Research Institute of Epidemiology" of The Federal Service on Customers' Rights Protection and Human Well-being Surveillance	Group of Genomics and Postgenomic Technologies of Central Research Institute of Epidemiology	Samoilov A.E. et al
EPI_ISL_2626284	Russia/MOW-CRIE-L188P0177u/2021	2021-04-20	Europe	Russia	Molecular diagnostic laboratory of Federal Budget Institution of Science "Central Research Institute of Epidemiology" of The Federal Service on Customers' Rights Protection and Human Well-being Surveillance	Group of Genomics and Postgenomic Technologies of Central Research Institute of Epidemiology	Samoilov A.E. et al
EPI_ISL_2626285	Russia/MOW-CRIE-L188P0178/2021	2021-04-18	Europe	Russia	Molecular diagnostic laboratory of Federal Budget Institution of Science "Central Research Institute of Epidemiology" of The Federal Service on Customers' Rights Protection and Human Well-being Surveillance	Group of Genomics and Postgenomic Technologies of Central Research Institute of Epidemiology	Samoilov A.E. et al
EPI_ISL_2626286	Russia/MOW-CRIE-L188P0179/2021	2021-04-20	Europe	Russia	Molecular diagnostic laboratory of Federal Budget Institution of Science "Central Research Institute of Epidemiology" of The Federal Service on Customers' Rights Protection and Human Well-being Surveillance	Group of Genomics and Postgenomic Technologies of Central Research Institute of Epidemiology	Samoilov A.E. et al
EPI_ISL_2626287	Russia/MOW-CRIE-L188P0180/2021	2021-04-20	Europe	Russia	Molecular diagnostic laboratory of Federal Budget Institution of Science "Central Research Institute of Epidemiology" of The Federal Service on Customers' Rights Protection and Human Well-being Surveillance	Group of Genomics and Postgenomic Technologies of Central Research Institute of Epidemiology	Samoilov A.E. et al
EPI_ISL_2626288	Russia/MOW-CRIE-L188P0181/2021	2021-04-18	Europe	Russia	Molecular diagnostic laboratory of Federal Budget Institution of Science "Central Research Institute of Epidemiology" of The Federal Service on Customers' Rights Protection and Human Well-being Surveillance	Group of Genomics and Postgenomic Technologies of Central Research Institute of Epidemiology	Samoilov A.E. et al
EPI_ISL_2626289	Russia/MOW-CRIE-L188P0182u/2021	2021-04-19	Europe	Russia	Molecular diagnostic laboratory of Federal Budget Institution of Science "Central Research Institute of Epidemiology" of The Federal Service on Customers' Rights Protection and Human Well-being Surveillance	Group of Genomics and Postgenomic Technologies of Central Research Institute of Epidemiology	Samoilov A.E. et al
EPI_ISL_2626292	Russia/MOW-CRIE-L188P0185/2021	2021-04-17	Europe	Russia	Molecular diagnostic laboratory of Federal Budget Institution of Science "Central Research Institute of Epidemiology" of The Federal Service on Customers' Rights Protection and Human Well-being Surveillance	Group of Genomics and Postgenomic Technologies of Central Research Institute of Epidemiology	Samoilov A.E. et al
EPI_ISL_2626293	Russia/MOW-CRIE-L188P0186/2021	2021-04-21	Europe	Russia	Molecular diagnostic laboratory of Federal Budget Institution of Science "Central Research Institute of Epidemiology" of The Federal Service on Customers' Rights Protection and Human Well-being Surveillance	Group of Genomics and Postgenomic Technologies of Central Research Institute of Epidemiology	Samoilov A.E. et al
EPI_ISL_2626294	Russia/MOW-CRIE-L188P0187h/2021	2021-04-19	Europe	Russia	Molecular diagnostic laboratory of Federal Budget Institution of Science "Central Research Institute of Epidemiology" of The Federal Service on Customers' Rights Protection and Human Well-being Surveillance	Group of Genomics and Postgenomic Technologies of Central Research Institute of Epidemiology	Samoilov A.E. et al
EPI_ISL_2031910	Russia/MOW-CRIE-L188S0129/2021	2021-03-22	Europe	Russia	Molecular diagnostic laboratory of Federal Budget Institution of Science "Central Research Institute of Epidemiology" of The Federal Service on Customers' Rights Protection and Human Well-being Surveillance	Group of Genomics and Postgenomic Technologies of Central Research Institute of Epidemilology	Samojlov A.E. et al
EPI_ISL_2031915	Russia/MOW-CRIE-L188S0136/2021	2021-03-22	Europe	Russia	Molecular diagnostic laboratory of Federal Budget Institution of Science "Central Research Institute of Epidemiology" of The Federal Service on Customers' Rights Protection and Human Well-being Surveillance	Group of Genomics and Postgenomic Technologies of Central Research Institute of Epidemilology	Samojlov A.E. et al
EPI_ISL_3101166	Russia/MOW-CRIE-L188T0204/2021	2021-05-25	Europe	Russia	Molecular diagnostic laboratory of Federal Budget Institution of Science "Central Research Institute of Epidemiology" of The Federal Service on Customers' Rights Protection and Human Well-being Surveillance	Group of Genomics and Postgenomic Technologies of Central Research Institute of Epidemiology	Samoilov A.E. et al
EPI_ISL_3101174	Russia/MOW-CRIE-L188T0216/2021	2021-05-24	Europe	Russia	Molecular diagnostic laboratory of Federal Budget Institution of Science "Central Research Institute of Epidemiology" of The Federal Service on Customers' Rights Protection and Human Well-being Surveillance	Group of Genomics and Postgenomic Technologies of Central Research Institute of Epidemiology	Samoilov A.E. et al
EPI_ISL_3101175	Russia/MOW-CRIE-L188T0222/2021	2021-05-24	Europe	Russia	Molecular diagnostic laboratory of Federal Budget Institution of Science "Central Research Institute of Epidemiology" of The Federal Service on Customers' Rights Protection and Human Well-being Surveillance	Group of Genomics and Postgenomic Technologies of Central Research Institute of Epidemiology	Samoilov A.E. et al
EPI_ISL_2626320	Russia/MOW-CRIE-L188V0085h/2021	2021-04-28	Europe	Russia	Molecular diagnostic laboratory of Federal Budget Institution of Science "Central Research Institute of Epidemiology" of The Federal Service on Customers' Rights Protection and Human Well-being Surveillance	Group of Genomics and Postgenomic Technologies of Central Research Institute of Epidemiology	Samoilov A.E. et al
EPI_ISL_2626321	Russia/MOW-CRIE-L188V0086/2021	2021-04-27	Europe	Russia	Molecular diagnostic laboratory of Federal Budget Institution of Science "Central Research Institute of Epidemiology" of The Federal Service on Customers' Rights Protection and Human Well-being Surveillance	Group of Genomics and Postgenomic Technologies of Central Research Institute of Epidemiology	Samoilov A.E. et al
EPI_ISL_2626322	Russia/MOW-CRIE-L188V0087/2021	2021-04-27	Europe	Russia	Molecular diagnostic laboratory of Federal Budget Institution of Science "Central Research Institute of Epidemiology" of The Federal Service on Customers' Rights Protection and Human Well-being Surveillance	Group of Genomics and Postgenomic Technologies of Central Research Institute of Epidemiology	Samoilov A.E. et al
EPI_ISL_2626325	Russia/MOW-CRIE-L188V0091/2021	2021-04-27	Europe	Russia	Molecular diagnostic laboratory of Federal Budget Institution of Science "Central Research Institute of Epidemiology" of The Federal Service on Customers' Rights Protection and Human Well-being Surveillance	Group of Genomics and Postgenomic Technologies of Central Research Institute of Epidemiology	Samoilov A.E. et al
EPI_ISL_2626326	Russia/MOW-CRIE-L188V0092/2021	2021-04-28	Europe	Russia	Molecular diagnostic laboratory of Federal Budget Institution of Science "Central Research Institute of Epidemiology" of The Federal Service on Customers' Rights Protection and Human Well-being Surveillance	Group of Genomics and Postgenomic Technologies of Central Research Institute of Epidemiology	Samoilov A.E. et al
EPI_ISL_2626327	Russia/MOW-CRIE-L188V0093/2021	2021-04-26	Europe	Russia	Molecular diagnostic laboratory of Federal Budget Institution of Science "Central Research Institute of Epidemiology" of The Federal Service on Customers' Rights Protection and Human Well-being Surveillance	Group of Genomics and Postgenomic Technologies of Central Research Institute of Epidemiology	Samoilov A.E. et al
EPI_ISL_2626328	Russia/MOW-CRIE-L188V0094/2021	2021-04-27	Europe	Russia	Molecular diagnostic laboratory of Federal Budget Institution of Science "Central Research Institute of Epidemiology" of The Federal Service on Customers' Rights Protection and Human Well-being Surveillance	Group of Genomics and Postgenomic Technologies of Central Research Institute of Epidemiology	Samoilov A.E. et al
EPI_ISL_2626329	Russia/MOW-CRIE-L188V0095/2021	2021-04-26	Europe	Russia	Molecular diagnostic laboratory of Federal Budget Institution of Science "Central Research Institute of Epidemiology" of The Federal Service on Customers' Rights Protection and Human Well-being Surveillance	Group of Genomics and Postgenomic Technologies of Central Research Institute of Epidemiology	Samoilov A.E. et al
EPI_ISL_2626330	Russia/MOW-CRIE-L188V0096/2021	2021-04-26	Europe	Russia	Molecular diagnostic laboratory of Federal Budget Institution of Science "Central Research Institute of Epidemiology" of The Federal Service on Customers' Rights Protection and Human Well-being Surveillance	Group of Genomics and Postgenomic Technologies of Central Research Institute of Epidemiology	Samoilov A.E. et al
EPI_ISL_2626331	Russia/MOW-CRIE-L188V0097/2021	2021-04-28	Europe	Russia	Molecular diagnostic laboratory of Federal Budget Institution of Science "Central Research Institute of Epidemiology" of The Federal Service on Customers' Rights Protection and Human Well-being Surveillance	Group of Genomics and Postgenomic Technologies of Central Research Institute of Epidemiology	Samoilov A.E. et al
EPI_ISL_2626332	Russia/MOW-CRIE-L188V0098/2021	2021-04-26	Europe	Russia	Molecular diagnostic laboratory of Federal Budget Institution of Science "Central Research Institute of Epidemiology" of The Federal Service on Customers' Rights Protection and Human Well-being Surveillance	Group of Genomics and Postgenomic Technologies of Central Research Institute of Epidemiology	Samoilov A.E. et al
EPI_ISL_2626334	Russia/MOW-CRIE-L188V0100/2021	2021-04-27	Europe	Russia	Molecular diagnostic laboratory of Federal Budget Institution of Science "Central Research Institute of Epidemiology" of The Federal Service on Customers' Rights Protection and Human Well-being Surveillance	Group of Genomics and Postgenomic Technologies of Central Research Institute of Epidemiology	Samoilov A.E. et al
EPI_ISL_2626336	Russia/MOW-CRIE-L188V0102/2021	2021-04-27	Europe	Russia	Molecular diagnostic laboratory of Federal Budget Institution of Science "Central Research Institute of Epidemiology" of The Federal Service on Customers' Rights Protection and Human Well-being Surveillance	Group of Genomics and Postgenomic Technologies of Central Research Institute of Epidemiology	Samoilov A.E. et al
EPI_ISL_2626337	Russia/MOW-CRIE-L188V0103/2021	2021-04-28	Europe	Russia	Molecular diagnostic laboratory of Federal Budget Institution of Science "Central Research Institute of Epidemiology" of The Federal Service on Customers' Rights Protection and Human Well-being Surveillance	Group of Genomics and Postgenomic Technologies of Central Research Institute of Epidemiology	Samoilov A.E. et al
EPI_ISL_2626339	Russia/MOW-CRIE-L188V0105/2021	2021-04-27	Europe	Russia	Molecular diagnostic laboratory of Federal Budget Institution of Science "Central Research Institute of Epidemiology" of The Federal Service on Customers' Rights Protection and Human Well-being Surveillance	Group of Genomics and Postgenomic Technologies of Central Research Institute of Epidemiology	Samoilov A.E. et al
EPI_ISL_2626340	Russia/MOW-CRIE-L188V0106/2021	2021-04-26	Europe	Russia	Molecular diagnostic laboratory of Federal Budget Institution of Science "Central Research Institute of Epidemiology" of The Federal Service on Customers' Rights Protection and Human Well-being Surveillance	Group of Genomics and Postgenomic Technologies of Central Research Institute of Epidemiology	Samoilov A.E. et al
EPI_ISL_2626341	Russia/MOW-CRIE-L188V0108/2021	2021-04-27	Europe	Russia	Molecular diagnostic laboratory of Federal Budget Institution of Science "Central Research Institute of Epidemiology" of The Federal Service on Customers' Rights Protection and Human Well-being Surveillance	Group of Genomics and Postgenomic Technologies of Central Research Institute of Epidemiology	Samoilov A.E. et al
EPI_ISL_3021547	Russia/MOW-CRIE-L188V0109/2021	2021-04-26	Europe	Russia	Molecular diagnostic laboratory of Federal Budget Institution of Science "Central Research Institute of Epidemiology" of The Federal Service on Customers' Rights Protection and Human Well-being Surveillance	Group of Genomics and Postgenomic Technologies of Central Research Institute of Epidemiology	Samoilov A.E. et al
EPI_ISL_2626342	Russia/MOW-CRIE-L188V0110/2021	2021-04-26	Europe	Russia	Molecular diagnostic laboratory of Federal Budget Institution of Science "Central Research Institute of Epidemiology" of The Federal Service on Customers' Rights Protection and Human Well-being Surveillance	Group of Genomics and Postgenomic Technologies of Central Research Institute of Epidemiology	Samoilov A.E. et al
EPI_ISL_3101279	Russia/MOW-CRIE-L188Z0022b/2021	2021-05-31	Europe	Russia	Molecular diagnostic laboratory of Federal Budget Institution of Science "Central Research Institute of Epidemiology" of The Federal Service on Customers' Rights Protection and Human Well-being Surveillance	Group of Genomics and Postgenomic Technologies of Central Research Institute of Epidemiology	Samoilov A.E. et al
EPI_ISL_2031966	Russia/MOW-CRIE-L189A4862b/2021	2021-04-02	Europe	Russia	Molecular diagnostic laboratory of Federal Budget Institution of Science "Central Research Institute of Epidemiology" of The Federal Service on Customers' Rights Protection and Human Well-being Surveillance	Group of Genomics and Postgenomic Technologies of Central Research Institute of Epidemilology	Samojlov A.E. et al
EPI_ISL_2031965	Russia/MOW-CRIE-L189A4872b/2021	2021-04-02	Europe	Russia	Molecular diagnostic laboratory of Federal Budget Institution of Science "Central Research Institute of Epidemiology" of The Federal Service on Customers' Rights Protection and Human Well-being Surveillance	Group of Genomics and Postgenomic Technologies of Central Research Institute of Epidemilology	Samojlov A.E. et al
EPI_ISL_2031956	Russia/MOW-CRIE-L189B0937b/2021	2021-04-02	Europe	Russia	Molecular diagnostic laboratory of Federal Budget Institution of Science "Central Research Institute of Epidemiology" of The Federal Service on Customers' Rights Protection and Human Well-being Surveillance	Group of Genomics and Postgenomic Technologies of Central Research Institute of Epidemilology	Samojlov A.E. et al
EPI_ISL_2031963	Russia/MOW-CRIE-L189B1271b/2021	2021-04-03	Europe	Russia	Molecular diagnostic laboratory of Federal Budget Institution of Science "Central Research Institute of Epidemiology" of The Federal Service on Customers' Rights Protection and Human Well-being Surveillance	Group of Genomics and Postgenomic Technologies of Central Research Institute of Epidemilology	Samojlov A.E. et al
EPI_ISL_2031958	Russia/MOW-CRIE-L189B3633b/2021	2021-04-04	Europe	Russia	Molecular diagnostic laboratory of Federal Budget Institution of Science "Central Research Institute of Epidemiology" of The Federal Service on Customers' Rights Protection and Human Well-being Surveillance	Group of Genomics and Postgenomic Technologies of Central Research Institute of Epidemilology	Samojlov A.E. et al
EPI_ISL_2031955	Russia/MOW-CRIE-L189C0102b/2021	2021-04-04	Europe	Russia	Molecular diagnostic laboratory of Federal Budget Institution of Science "Central Research Institute of Epidemiology" of The Federal Service on Customers' Rights Protection and Human Well-being Surveillance	Group of Genomics and Postgenomic Technologies of Central Research Institute of Epidemilology	Samojlov A.E. et al
EPI_ISL_2031976	Russia/MOW-CRIE-L189C0358b/2021	2021-05-05	Europe	Russia	Molecular diagnostic laboratory of Federal Budget Institution of Science "Central Research Institute of Epidemiology" of The Federal Service on Customers' Rights Protection and Human Well-being Surveillance	Group of Genomics and Postgenomic Technologies of Central Research Institute of Epidemilology	Samojlov A.E. et al
EPI_ISL_2031978	Russia/MOW-CRIE-L189C1877b/2021	2021-04-05	Europe	Russia	Molecular diagnostic laboratory of Federal Budget Institution of Science "Central Research Institute of Epidemiology" of The Federal Service on Customers' Rights Protection and Human Well-being Surveillance	Group of Genomics and Postgenomic Technologies of Central Research Institute of Epidemilology	Samojlov A.E. et al
EPI_ISL_2031974	Russia/MOW-CRIE-L189D0391b/2021	2021-03-07	Europe	Russia	Molecular diagnostic laboratory of Federal Budget Institution of Science "Central Research Institute of Epidemiology" of The Federal Service on Customers' Rights Protection and Human Well-being Surveillance	Group of Genomics and Postgenomic Technologies of Central Research Institute of Epidemilology	Samojlov A.E. et al
EPI_ISL_3101303	Russia/MOW-CRIE-L189E1836b/2021	2021-04-09	Europe	Russia	Molecular diagnostic laboratory of Federal Budget Institution of Science "Central Research Institute of Epidemiology" of The Federal Service on Customers' Rights Protection and Human Well-being Surveillance	Group of Genomics and Postgenomic Technologies of Central Research Institute of Epidemiology	Samoilov A.E. et al
EPI_ISL_3101307	Russia/MOW-CRIE-L189E2871b/2021	2021-04-09	Europe	Russia	Molecular diagnostic laboratory of Federal Budget Institution of Science "Central Research Institute of Epidemiology" of The Federal Service on Customers' Rights Protection and Human Well-being Surveillance	Group of Genomics and Postgenomic Technologies of Central Research Institute of Epidemiology	Samoilov A.E. et al
EPI_ISL_3101297	Russia/MOW-CRIE-L189E4326b/2021	2021-04-10	Europe	Russia	Molecular diagnostic laboratory of Federal Budget Institution of Science "Central Research Institute of Epidemiology" of The Federal Service on Customers' Rights Protection and Human Well-being Surveillance	Group of Genomics and Postgenomic Technologies of Central Research Institute of Epidemiology	Samoilov A.E. et al
EPI_ISL_3101299	Russia/MOW-CRIE-L189E4413b/2021	2021-04-10	Europe	Russia	Molecular diagnostic laboratory of Federal Budget Institution of Science "Central Research Institute of Epidemiology" of The Federal Service on Customers' Rights Protection and Human Well-being Surveillance	Group of Genomics and Postgenomic Technologies of Central Research Institute of Epidemiology	Samoilov A.E. et al
EPI_ISL_3101301	Russia/MOW-CRIE-L189E4439b/2021	2021-04-10	Europe	Russia	Molecular diagnostic laboratory of Federal Budget Institution of Science "Central Research Institute of Epidemiology" of The Federal Service on Customers' Rights Protection and Human Well-being Surveillance	Group of Genomics and Postgenomic Technologies of Central Research Institute of Epidemiology	Samoilov A.E. et al
EPI_ISL_3101308	Russia/MOW-CRIE-L189F0624b/2021	2021-04-11	Europe	Russia	Molecular diagnostic laboratory of Federal Budget Institution of Science "Central Research Institute of Epidemiology" of The Federal Service on Customers' Rights Protection and Human Well-being Surveillance	Group of Genomics and Postgenomic Technologies of Central Research Institute of Epidemiology	Samoilov A.E. et al
EPI_ISL_3101309	Russia/MOW-CRIE-L189F1005b/2021	2021-04-10	Europe	Russia	Molecular diagnostic laboratory of Federal Budget Institution of Science "Central Research Institute of Epidemiology" of The Federal Service on Customers' Rights Protection and Human Well-being Surveillance	Group of Genomics and Postgenomic Technologies of Central Research Institute of Epidemiology	Samoilov A.E. et al
EPI_ISL_3101311	Russia/MOW-CRIE-L189F1007b/2021	2021-04-11	Europe	Russia	Molecular diagnostic laboratory of Federal Budget Institution of Science "Central Research Institute of Epidemiology" of The Federal Service on Customers' Rights Protection and Human Well-being Surveillance	Group of Genomics and Postgenomic Technologies of Central Research Institute of Epidemiology	Samoilov A.E. et al
EPI_ISL_3101317	Russia/MOW-CRIE-L189F1415b/2021	2021-04-11	Europe	Russia	Molecular diagnostic laboratory of Federal Budget Institution of Science "Central Research Institute of Epidemiology" of The Federal Service on Customers' Rights Protection and Human Well-being Surveillance	Group of Genomics and Postgenomic Technologies of Central Research Institute of Epidemiology	Samoilov A.E. et al
EPI_ISL_3101318	Russia/MOW-CRIE-L189F1629b/2021	2021-04-11	Europe	Russia	Molecular diagnostic laboratory of Federal Budget Institution of Science "Central Research Institute of Epidemiology" of The Federal Service on Customers' Rights Protection and Human Well-being Surveillance	Group of Genomics and Postgenomic Technologies of Central Research Institute of Epidemiology	Samoilov A.E. et al
EPI_ISL_3101320	Russia/MOW-CRIE-L189F1739b/2021	2021-04-11	Europe	Russia	Molecular diagnostic laboratory of Federal Budget Institution of Science "Central Research Institute of Epidemiology" of The Federal Service on Customers' Rights Protection and Human Well-being Surveillance	Group of Genomics and Postgenomic Technologies of Central Research Institute of Epidemiology	Samoilov A.E. et al
EPI_ISL_3101314	Russia/MOW-CRIE-L189F3233b/2021	2021-04-12	Europe	Russia	Molecular diagnostic laboratory of Federal Budget Institution of Science "Central Research Institute of Epidemiology" of The Federal Service on Customers' Rights Protection and Human Well-being Surveillance	Group of Genomics and Postgenomic Technologies of Central Research Institute of Epidemiology	Samoilov A.E. et al
EPI_ISL_3101316	Russia/MOW-CRIE-L189F3694b/2021	2021-04-12	Europe	Russia	Molecular diagnostic laboratory of Federal Budget Institution of Science "Central Research Institute of Epidemiology" of The Federal Service on Customers' Rights Protection and Human Well-being Surveillance	Group of Genomics and Postgenomic Technologies of Central Research Institute of Epidemiology	Samoilov A.E. et al
EPI_ISL_2448696	Russia/MOW-CRIE-L189P0301bh/2021	2021-03-22	Europe	Russia	Molecular diagnostic laboratory of Federal Budget Institution of Science "Central Research Institute of Epidemiology" of The Federal Service on Customers' Rights Protection and Human Well-being Surveillance	Group of Genomics and Postgenomic Technologies of Central Research Institute of Epidemiology	Samoilov A.E. et al
EPI_ISL_2652126	Russia/MOW-CRIE-L189P0594bh/2021	2021-03-22	Europe	Russia	Molecular diagnostic laboratory of Federal Budget Institution of Science "Central Research Institute of Epidemiology" of The Federal Service on Customers' Rights Protection and Human Well-being Surveillance	Group of Genomics and Postgenomic Technologies of Central Research Institute of Epidemiology	Samoilov A.E. et al
EPI_ISL_2031917	Russia/MOW-CRIE-L189P2358/2021	2021-03-23	Europe	Russia	Molecular diagnostic laboratory of Federal Budget Institution of Science "Central Research Institute of Epidemiology" of The Federal Service on Customers' Rights Protection and Human Well-being Surveillance	Group of Genomics and Postgenomic Technologies of Central Research Institute of Epidemilology	Samojlov A.E. et al
EPI_ISL_2031925	Russia/MOW-CRIE-L189P2389/2021	2021-03-23	Europe	Russia	Molecular diagnostic laboratory of Federal Budget Institution of Science "Central Research Institute of Epidemiology" of The Federal Service on Customers' Rights Protection and Human Well-being Surveillance	Group of Genomics and Postgenomic Technologies of Central Research Institute of Epidemilology	Samojlov A.E. et al
EPI_ISL_2031908	Russia/MOW-CRIE-L189P2873u/2021	2021-03-24	Europe	Russia	Molecular diagnostic laboratory of Federal Budget Institution of Science "Central Research Institute of Epidemiology" of The Federal Service on Customers' Rights Protection and Human Well-being Surveillance	Group of Genomics and Postgenomic Technologies of Central Research Institute of Epidemilology	Samojlov A.E. et al
EPI_ISL_2031924	Russia/MOW-CRIE-L189P2997/2021	2021-03-24	Europe	Russia	Molecular diagnostic laboratory of Federal Budget Institution of Science "Central Research Institute of Epidemiology" of The Federal Service on Customers' Rights Protection and Human Well-being Surveillance	Group of Genomics and Postgenomic Technologies of Central Research Institute of Epidemilology	Samojlov A.E. et al
EPI_ISL_2031914	Russia/MOW-CRIE-L189P3497/2021	2021-03-24	Europe	Russia	Molecular diagnostic laboratory of Federal Budget Institution of Science "Central Research Institute of Epidemiology" of The Federal Service on Customers' Rights Protection and Human Well-being Surveillance	Group of Genomics and Postgenomic Technologies of Central Research Institute of Epidemilology	Samojlov A.E. et al
EPI_ISL_2031913	Russia/MOW-CRIE-L189S1896/2021	2021-03-25	Europe	Russia	Molecular diagnostic laboratory of Federal Budget Institution of Science "Central Research Institute of Epidemiology" of The Federal Service on Customers' Rights Protection and Human Well-being Surveillance	Group of Genomics and Postgenomic Technologies of Central Research Institute of Epidemilology	Samojlov A.E. et al
EPI_ISL_2626197	Russia/MOW-CRIE-L189S3869/2021	2021-03-26	Europe	Russia	Molecular diagnostic laboratory of Federal Budget Institution of Science "Central Research Institute of Epidemiology" of The Federal Service on Customers' Rights Protection and Human Well-being Surveillance	Group of Genomics and Postgenomic Technologies of Central Research Institute of Epidemiology	Samoilov A.E. et al
EPI_ISL_3101319	Russia/MOW-CRIE-L189T0821bh/2021	2021-05-27	Europe	Russia	Molecular diagnostic laboratory of Federal Budget Institution of Science "Central Research Institute of Epidemiology" of The Federal Service on Customers' Rights Protection and Human Well-being Surveillance	Group of Genomics and Postgenomic Technologies of Central Research Institute of Epidemiology	Samoilov A.E. et al
EPI_ISL_2626198	Russia/MOW-CRIE-L189T1222/2021	2021-03-26	Europe	Russia	Molecular diagnostic laboratory of Federal Budget Institution of Science "Central Research Institute of Epidemiology" of The Federal Service on Customers' Rights Protection and Human Well-being Surveillance	Group of Genomics and Postgenomic Technologies of Central Research Institute of Epidemiology	Samoilov A.E. et al
EPI_ISL_3021538	Russia/MOW-CRIE-L189T1836/2021	2021-03-27	Europe	Russia	Molecular diagnostic laboratory of Federal Budget Institution of Science "Central Research Institute of Epidemiology" of The Federal Service on Customers' Rights Protection and Human Well-being Surveillance	Group of Genomics and Postgenomic Technologies of Central Research Institute of Epidemiology	Samoilov A.E. et al
EPI_ISL_3021539	Russia/MOW-CRIE-L189T1864/2021	2021-03-26	Europe	Russia	Molecular diagnostic laboratory of Federal Budget Institution of Science "Central Research Institute of Epidemiology" of The Federal Service on Customers' Rights Protection and Human Well-being Surveillance	Group of Genomics and Postgenomic Technologies of Central Research Institute of Epidemiology	Samoilov A.E. et al
EPI_ISL_2626199	Russia/MOW-CRIE-L189T3538/2021	2021-03-28	Europe	Russia	Molecular diagnostic laboratory of Federal Budget Institution of Science "Central Research Institute of Epidemiology" of The Federal Service on Customers' Rights Protection and Human Well-being Surveillance	Group of Genomics and Postgenomic Technologies of Central Research Institute of Epidemiology	Samoilov A.E. et al
EPI_ISL_2626201	Russia/MOW-CRIE-L189V1620/2021	2021-03-29	Europe	Russia	Molecular diagnostic laboratory of Federal Budget Institution of Science "Central Research Institute of Epidemiology" of The Federal Service on Customers' Rights Protection and Human Well-being Surveillance	Group of Genomics and Postgenomic Technologies of Central Research Institute of Epidemiology	Samoilov A.E. et al
EPI_ISL_3021545	Russia/MOW-CRIE-L189V1869/2021	2021-03-29	Europe	Russia	Molecular diagnostic laboratory of Federal Budget Institution of Science "Central Research Institute of Epidemiology" of The Federal Service on Customers' Rights Protection and Human Well-being Surveillance	Group of Genomics and Postgenomic Technologies of Central Research Institute of Epidemiology	Samoilov A.E. et al
EPI_ISL_2626202	Russia/MOW-CRIE-L189V2678h/2021	2021-03-30	Europe	Russia	Molecular diagnostic laboratory of Federal Budget Institution of Science "Central Research Institute of Epidemiology" of The Federal Service on Customers' Rights Protection and Human Well-being Surveillance	Group of Genomics and Postgenomic Technologies of Central Research Institute of Epidemiology	Samoilov A.E. et al
EPI_ISL_3101332	Russia/MOW-CRIE-L189Z0342b/2021	2021-05-31	Europe	Russia	Molecular diagnostic laboratory of Federal Budget Institution of Science "Central Research Institute of Epidemiology" of The Federal Service on Customers' Rights Protection and Human Well-being Surveillance	Group of Genomics and Postgenomic Technologies of Central Research Institute of Epidemiology	Samoilov A.E. et al
EPI_ISL_2031912	Russia/MOW-CRIE-L191P0376u/2021	2021-03-23	Europe	Russia	Molecular diagnostic laboratory of Federal Budget Institution of Science "Central Research Institute of Epidemiology" of The Federal Service on Customers' Rights Protection and Human Well-being Surveillance	Group of Genomics and Postgenomic Technologies of Central Research Institute of Epidemilology	Samojlov A.E. et al
EPI_ISL_2652139	Russia/MOW-CRIE-L191S0018bh/2021	2021-03-24	Europe	Russia	Molecular diagnostic laboratory of Federal Budget Institution of Science "Central Research Institute of Epidemiology" of The Federal Service on Customers' Rights Protection and Human Well-being Surveillance	Group of Genomics and Postgenomic Technologies of Central Research Institute of Epidemiology	Samoilov A.E. et al
EPI_ISL_3101345	Russia/MOW-CRIE-L191Z0343ub/2021	2021-05-31	Europe	Russia	Molecular diagnostic laboratory of Federal Budget Institution of Science "Central Research Institute of Epidemiology" of The Federal Service on Customers' Rights Protection and Human Well-being Surveillance	Group of Genomics and Postgenomic Technologies of Central Research Institute of Epidemiology	Samoilov A.E. et al
EPI_ISL_2031879	Russia/MOW-CRIE-L192P0043/2021	2021-03-23	Europe	Russia	Molecular diagnostic laboratory of Federal Budget Institution of Science "Central Research Institute of Epidemiology" of The Federal Service on Customers' Rights Protection and Human Well-being Surveillance	Group of Genomics and Postgenomic Technologies of Central Research Institute of Epidemilology	Samojlov A.E. et al
EPI_ISL_3919739	Russia/MOW-CRIE-L219B0031/2021	2021-06-28	Europe	Russia	Molecular diagnostic laboratory of Federal Budget Institution of Science "Central Research Institute of Epidemiology" of The Federal Service on Customers' Rights Protection and Human Well-being Surveillance	Group of Genomics and Postgenomic Technologies of Central Research Institute of Epidemiology	Samoilov A.E. et al
EPI_ISL_3919740	Russia/MOW-CRIE-L219B0036/2021	2021-06-27	Europe	Russia	Molecular diagnostic laboratory of Federal Budget Institution of Science "Central Research Institute of Epidemiology" of The Federal Service on Customers' Rights Protection and Human Well-being Surveillance	Group of Genomics and Postgenomic Technologies of Central Research Institute of Epidemiology	Samoilov A.E. et al
EPI_ISL_3919741	Russia/MOW-CRIE-L219B0039/2021	2021-06-28	Europe	Russia	Molecular diagnostic laboratory of Federal Budget Institution of Science "Central Research Institute of Epidemiology" of The Federal Service on Customers' Rights Protection and Human Well-being Surveillance	Group of Genomics and Postgenomic Technologies of Central Research Institute of Epidemiology	Samoilov A.E. et al
EPI_ISL_3919742	Russia/MOW-CRIE-L219B0041/2021	2021-06-28	Europe	Russia	Molecular diagnostic laboratory of Federal Budget Institution of Science "Central Research Institute of Epidemiology" of The Federal Service on Customers' Rights Protection and Human Well-being Surveillance	Group of Genomics and Postgenomic Technologies of Central Research Institute of Epidemiology	Samoilov A.E. et al
EPI_ISL_3919743	Russia/MOW-CRIE-L219B0043u/2021	2021-06-28	Europe	Russia	Molecular diagnostic laboratory of Federal Budget Institution of Science "Central Research Institute of Epidemiology" of The Federal Service on Customers' Rights Protection and Human Well-being Surveillance	Group of Genomics and Postgenomic Technologies of Central Research Institute of Epidemiology	Samoilov A.E. et al
EPI_ISL_3919744	Russia/MOW-CRIE-L219B0044u/2021	2021-06-27	Europe	Russia	Molecular diagnostic laboratory of Federal Budget Institution of Science "Central Research Institute of Epidemiology" of The Federal Service on Customers' Rights Protection and Human Well-being Surveillance	Group of Genomics and Postgenomic Technologies of Central Research Institute of Epidemiology	Samoilov A.E. et al
EPI_ISL_3919745	Russia/MOW-CRIE-L219B0047/2021	2021-06-27	Europe	Russia	Molecular diagnostic laboratory of Federal Budget Institution of Science "Central Research Institute of Epidemiology" of The Federal Service on Customers' Rights Protection and Human Well-being Surveillance	Group of Genomics and Postgenomic Technologies of Central Research Institute of Epidemiology	Samoilov A.E. et al
EPI_ISL_3919746	Russia/MOW-CRIE-L219B0048/2021	2021-06-28	Europe	Russia	Molecular diagnostic laboratory of Federal Budget Institution of Science "Central Research Institute of Epidemiology" of The Federal Service on Customers' Rights Protection and Human Well-being Surveillance	Group of Genomics and Postgenomic Technologies of Central Research Institute of Epidemiology	Samoilov A.E. et al
EPI_ISL_3989116	Russia/MOW-CRIE-L219C0059u/2021	2021-07-30	Europe	Russia	Molecular diagnostic laboratory of Federal Budget Institution of Science "Central Research Institute of Epidemiology" of The Federal Service on Customers' Rights Protection and Human Well-being Surveillance	Group of Genomics and Postgenomic Technologies of Central Research Institute of Epidemiology	Samoilov A.E. et al
EPI_ISL_3989117	Russia/MOW-CRIE-L219C0062u/2021	2021-07-29	Europe	Russia	Molecular diagnostic laboratory of Federal Budget Institution of Science "Central Research Institute of Epidemiology" of The Federal Service on Customers' Rights Protection and Human Well-being Surveillance	Group of Genomics and Postgenomic Technologies of Central Research Institute of Epidemiology	Samoilov A.E. et al
EPI_ISL_3989118	Russia/MOW-CRIE-L219C0064u/2021	2021-07-29	Europe	Russia	Molecular diagnostic laboratory of Federal Budget Institution of Science "Central Research Institute of Epidemiology" of The Federal Service on Customers' Rights Protection and Human Well-being Surveillance	Group of Genomics and Postgenomic Technologies of Central Research Institute of Epidemiology	Samoilov A.E. et al
EPI_ISL_3989119	Russia/MOW-CRIE-L219C0067u/2021	2021-08-03	Europe	Russia	Molecular diagnostic laboratory of Federal Budget Institution of Science "Central Research Institute of Epidemiology" of The Federal Service on Customers' Rights Protection and Human Well-being Surveillance	Group of Genomics and Postgenomic Technologies of Central Research Institute of Epidemiology	Samoilov A.E. et al
EPI_ISL_3989121	Russia/MOW-CRIE-L219C0074/2021	2021-08-03	Europe	Russia	Molecular diagnostic laboratory of Federal Budget Institution of Science "Central Research Institute of Epidemiology" of The Federal Service on Customers' Rights Protection and Human Well-being Surveillance	Group of Genomics and Postgenomic Technologies of Central Research Institute of Epidemiology	Samoilov A.E. et al
EPI_ISL_3989123	Russia/MOW-CRIE-L219C0082u/2021	2021-08-03	Europe	Russia	Molecular diagnostic laboratory of Federal Budget Institution of Science "Central Research Institute of Epidemiology" of The Federal Service on Customers' Rights Protection and Human Well-being Surveillance	Group of Genomics and Postgenomic Technologies of Central Research Institute of Epidemiology	Samoilov A.E. et al
EPI_ISL_3989124	Russia/MOW-CRIE-L219C0087u/2021	2021-08-02	Europe	Russia	Molecular diagnostic laboratory of Federal Budget Institution of Science "Central Research Institute of Epidemiology" of The Federal Service on Customers' Rights Protection and Human Well-being Surveillance	Group of Genomics and Postgenomic Technologies of Central Research Institute of Epidemiology	Samoilov A.E. et al
EPI_ISL_3996762	Russia/MOW-CRIE-L219D0013/2021	2021-07-06	Europe	Russia	Molecular diagnostic laboratory of Federal Budget Institution of Science "Central Research Institute of Epidemiology" of The Federal Service on Customers' Rights Protection and Human Well-being Surveillance	Group of Genomics and Postgenomic Technologies of Central Research Institute of Epidemiology	Samoilov A.E. et al
EPI_ISL_3996769	Russia/MOW-CRIE-L219D0015/2021	2021-07-06	Europe	Russia	Molecular diagnostic laboratory of Federal Budget Institution of Science "Central Research Institute of Epidemiology" of The Federal Service on Customers' Rights Protection and Human Well-being Surveillance	Group of Genomics and Postgenomic Technologies of Central Research Institute of Epidemiology	Samoilov A.E. et al
EPI_ISL_3996767	Russia/MOW-CRIE-L219D0016/2021	2021-07-05	Europe	Russia	Molecular diagnostic laboratory of Federal Budget Institution of Science "Central Research Institute of Epidemiology" of The Federal Service on Customers' Rights Protection and Human Well-being Surveillance	Group of Genomics and Postgenomic Technologies of Central Research Institute of Epidemiology	Samoilov A.E. et al
EPI_ISL_3996771	Russia/MOW-CRIE-L219D0017/2021	2021-07-05	Europe	Russia	Molecular diagnostic laboratory of Federal Budget Institution of Science "Central Research Institute of Epidemiology" of The Federal Service on Customers' Rights Protection and Human Well-being Surveillance	Group of Genomics and Postgenomic Technologies of Central Research Institute of Epidemiology	Samoilov A.E. et al
EPI_ISL_3996775	Russia/MOW-CRIE-L219D0018u/2021	2021-07-05	Europe	Russia	Molecular diagnostic laboratory of Federal Budget Institution of Science "Central Research Institute of Epidemiology" of The Federal Service on Customers' Rights Protection and Human Well-being Surveillance	Group of Genomics and Postgenomic Technologies of Central Research Institute of Epidemiology	Samoilov A.E. et al
EPI_ISL_3996759	Russia/MOW-CRIE-L219D0022u/2021	2021-07-05	Europe	Russia	Molecular diagnostic laboratory of Federal Budget Institution of Science "Central Research Institute of Epidemiology" of The Federal Service on Customers' Rights Protection and Human Well-being Surveillance	Group of Genomics and Postgenomic Technologies of Central Research Institute of Epidemiology	Samoilov A.E. et al
EPI_ISL_3996770	Russia/MOW-CRIE-L219D0025/2021	2021-07-06	Europe	Russia	Molecular diagnostic laboratory of Federal Budget Institution of Science "Central Research Institute of Epidemiology" of The Federal Service on Customers' Rights Protection and Human Well-being Surveillance	Group of Genomics and Postgenomic Technologies of Central Research Institute of Epidemiology	Samoilov A.E. et al
EPI_ISL_3996777	Russia/MOW-CRIE-L219D0026/2021	2021-07-05	Europe	Russia	Molecular diagnostic laboratory of Federal Budget Institution of Science "Central Research Institute of Epidemiology" of The Federal Service on Customers' Rights Protection and Human Well-being Surveillance	Group of Genomics and Postgenomic Technologies of Central Research Institute of Epidemiology	Samoilov A.E. et al
EPI_ISL_3996768	Russia/MOW-CRIE-L219D0027u/2021	2021-07-05	Europe	Russia	Molecular diagnostic laboratory of Federal Budget Institution of Science "Central Research Institute of Epidemiology" of The Federal Service on Customers' Rights Protection and Human Well-being Surveillance	Group of Genomics and Postgenomic Technologies of Central Research Institute of Epidemiology	Samoilov A.E. et al
EPI_ISL_3996763	Russia/MOW-CRIE-L219D0028/2021	2021-07-06	Europe	Russia	Molecular diagnostic laboratory of Federal Budget Institution of Science "Central Research Institute of Epidemiology" of The Federal Service on Customers' Rights Protection and Human Well-being Surveillance	Group of Genomics and Postgenomic Technologies of Central Research Institute of Epidemiology	Samoilov A.E. et al
EPI_ISL_3996754	Russia/MOW-CRIE-L219D0032/2021	2021-07-06	Europe	Russia	Molecular diagnostic laboratory of Federal Budget Institution of Science "Central Research Institute of Epidemiology" of The Federal Service on Customers' Rights Protection and Human Well-being Surveillance	Group of Genomics and Postgenomic Technologies of Central Research Institute of Epidemiology	Samoilov A.E. et al
EPI_ISL_3996757	Russia/MOW-CRIE-L219D0036/2021	2021-07-06	Europe	Russia	Molecular diagnostic laboratory of Federal Budget Institution of Science "Central Research Institute of Epidemiology" of The Federal Service on Customers' Rights Protection and Human Well-being Surveillance	Group of Genomics and Postgenomic Technologies of Central Research Institute of Epidemiology	Samoilov A.E. et al
EPI_ISL_3996755	Russia/MOW-CRIE-L219D0039/2021	2021-07-06	Europe	Russia	Molecular diagnostic laboratory of Federal Budget Institution of Science "Central Research Institute of Epidemiology" of The Federal Service on Customers' Rights Protection and Human Well-being Surveillance	Group of Genomics and Postgenomic Technologies of Central Research Institute of Epidemiology	Samoilov A.E. et al
EPI_ISL_3996758	Russia/MOW-CRIE-L219D0040/2021	2021-07-06	Europe	Russia	Molecular diagnostic laboratory of Federal Budget Institution of Science "Central Research Institute of Epidemiology" of The Federal Service on Customers' Rights Protection and Human Well-being Surveillance	Group of Genomics and Postgenomic Technologies of Central Research Institute of Epidemiology	Samoilov A.E. et al
EPI_ISL_3996765	Russia/MOW-CRIE-L219D0041u/2021	2021-07-06	Europe	Russia	Molecular diagnostic laboratory of Federal Budget Institution of Science "Central Research Institute of Epidemiology" of The Federal Service on Customers' Rights Protection and Human Well-being Surveillance	Group of Genomics and Postgenomic Technologies of Central Research Institute of Epidemiology	Samoilov A.E. et al
EPI_ISL_3996766	Russia/MOW-CRIE-L219D0049/2021	2021-07-06	Europe	Russia	Molecular diagnostic laboratory of Federal Budget Institution of Science "Central Research Institute of Epidemiology" of The Federal Service on Customers' Rights Protection and Human Well-being Surveillance	Group of Genomics and Postgenomic Technologies of Central Research Institute of Epidemiology	Samoilov A.E. et al
EPI_ISL_3996772	Russia/MOW-CRIE-L219D0050/2021	2021-07-05	Europe	Russia	Molecular diagnostic laboratory of Federal Budget Institution of Science "Central Research Institute of Epidemiology" of The Federal Service on Customers' Rights Protection and Human Well-being Surveillance	Group of Genomics and Postgenomic Technologies of Central Research Institute of Epidemiology	Samoilov A.E. et al
EPI_ISL_3989069	Russia/MOW-CRIE-L219H0009u/2021	2021-08-10	Europe	Russia	Molecular diagnostic laboratory of Federal Budget Institution of Science "Central Research Institute of Epidemiology" of The Federal Service on Customers' Rights Protection and Human Well-being Surveillance	Group of Genomics and Postgenomic Technologies of Central Research Institute of Epidemiology	Samoilov A.E. et al
EPI_ISL_3989201	Russia/MOW-CRIE-L219H0010u/2021	2021-08-10	Europe	Russia	Molecular diagnostic laboratory of Federal Budget Institution of Science "Central Research Institute of Epidemiology" of The Federal Service on Customers' Rights Protection and Human Well-being Surveillance	Group of Genomics and Postgenomic Technologies of Central Research Institute of Epidemiology	Samoilov A.E. et al
EPI_ISL_3989125	Russia/MOW-CRIE-L219H0011u/2021	2021-08-09	Europe	Russia	Molecular diagnostic laboratory of Federal Budget Institution of Science "Central Research Institute of Epidemiology" of The Federal Service on Customers' Rights Protection and Human Well-being Surveillance	Group of Genomics and Postgenomic Technologies of Central Research Institute of Epidemiology	Samoilov A.E. et al
EPI_ISL_4199635	Russia/MOW-CRIE-L219H0013u/2021	2021-08-09	Europe	Russia	Molecular diagnostic laboratory of Federal Budget Institution of Science "Central Research Institute of Epidemiology" of The Federal Service on Customers' Rights Protection and Human Well-being Surveillance	Group of Genomics and Postgenomic Technologies of Central Research Institute of Epidemiology	Samoilov A.E. et al
EPI_ISL_3989126	Russia/MOW-CRIE-L219H0014u/2021	2021-08-10	Europe	Russia	Molecular diagnostic laboratory of Federal Budget Institution of Science "Central Research Institute of Epidemiology" of The Federal Service on Customers' Rights Protection and Human Well-being Surveillance	Group of Genomics and Postgenomic Technologies of Central Research Institute of Epidemiology	Samoilov A.E. et al
EPI_ISL_3989127	Russia/MOW-CRIE-L219H0021u/2021	2021-08-09	Europe	Russia	Molecular diagnostic laboratory of Federal Budget Institution of Science "Central Research Institute of Epidemiology" of The Federal Service on Customers' Rights Protection and Human Well-being Surveillance	Group of Genomics and Postgenomic Technologies of Central Research Institute of Epidemiology	Samoilov A.E. et al
EPI_ISL_3989128	Russia/MOW-CRIE-L219H0026u/2021	2021-08-09	Europe	Russia	Molecular diagnostic laboratory of Federal Budget Institution of Science "Central Research Institute of Epidemiology" of The Federal Service on Customers' Rights Protection and Human Well-being Surveillance	Group of Genomics and Postgenomic Technologies of Central Research Institute of Epidemiology	Samoilov A.E. et al
EPI_ISL_4199636	Russia/MOW-CRIE-L219H0029u/2021	2021-08-11	Europe	Russia	Molecular diagnostic laboratory of Federal Budget Institution of Science "Central Research Institute of Epidemiology" of The Federal Service on Customers' Rights Protection and Human Well-being Surveillance	Group of Genomics and Postgenomic Technologies of Central Research Institute of Epidemiology	Samoilov A.E. et al
EPI_ISL_3989129	Russia/MOW-CRIE-L219H0030u/2021	2021-08-09	Europe	Russia	Molecular diagnostic laboratory of Federal Budget Institution of Science "Central Research Institute of Epidemiology" of The Federal Service on Customers' Rights Protection and Human Well-being Surveillance	Group of Genomics and Postgenomic Technologies of Central Research Institute of Epidemiology	Samoilov A.E. et al
EPI_ISL_3989130	Russia/MOW-CRIE-L219H0032u/2021	2021-08-08	Europe	Russia	Molecular diagnostic laboratory of Federal Budget Institution of Science "Central Research Institute of Epidemiology" of The Federal Service on Customers' Rights Protection and Human Well-being Surveillance	Group of Genomics and Postgenomic Technologies of Central Research Institute of Epidemiology	Samoilov A.E. et al
EPI_ISL_3989131	Russia/MOW-CRIE-L219H0033u/2021	2021-08-09	Europe	Russia	Molecular diagnostic laboratory of Federal Budget Institution of Science "Central Research Institute of Epidemiology" of The Federal Service on Customers' Rights Protection and Human Well-being Surveillance	Group of Genomics and Postgenomic Technologies of Central Research Institute of Epidemiology	Samoilov A.E. et al
EPI_ISL_3989132	Russia/MOW-CRIE-L219H0034u/2021	2021-08-06	Europe	Russia	Molecular diagnostic laboratory of Federal Budget Institution of Science "Central Research Institute of Epidemiology" of The Federal Service on Customers' Rights Protection and Human Well-being Surveillance	Group of Genomics and Postgenomic Technologies of Central Research Institute of Epidemiology	Samoilov A.E. et al
EPI_ISL_3989133	Russia/MOW-CRIE-L219H0035u/2021	2021-08-06	Europe	Russia	Molecular diagnostic laboratory of Federal Budget Institution of Science "Central Research Institute of Epidemiology" of The Federal Service on Customers' Rights Protection and Human Well-being Surveillance	Group of Genomics and Postgenomic Technologies of Central Research Institute of Epidemiology	Samoilov A.E. et al
EPI_ISL_3989134	Russia/MOW-CRIE-L219H0036u/2021	2021-08-06	Europe	Russia	Molecular diagnostic laboratory of Federal Budget Institution of Science "Central Research Institute of Epidemiology" of The Federal Service on Customers' Rights Protection and Human Well-being Surveillance	Group of Genomics and Postgenomic Technologies of Central Research Institute of Epidemiology	Samoilov A.E. et al
EPI_ISL_3989135	Russia/MOW-CRIE-L219H0037/2021	2021-08-06	Europe	Russia	Molecular diagnostic laboratory of Federal Budget Institution of Science "Central Research Institute of Epidemiology" of The Federal Service on Customers' Rights Protection and Human Well-being Surveillance	Group of Genomics and Postgenomic Technologies of Central Research Institute of Epidemiology	Samoilov A.E. et al
EPI_ISL_3989136	Russia/MOW-CRIE-L219H0039u/2021	2021-08-06	Europe	Russia	Molecular diagnostic laboratory of Federal Budget Institution of Science "Central Research Institute of Epidemiology" of The Federal Service on Customers' Rights Protection and Human Well-being Surveillance	Group of Genomics and Postgenomic Technologies of Central Research Institute of Epidemiology	Samoilov A.E. et al
EPI_ISL_3989137	Russia/MOW-CRIE-L219H0041u/2021	2021-08-06	Europe	Russia	Molecular diagnostic laboratory of Federal Budget Institution of Science "Central Research Institute of Epidemiology" of The Federal Service on Customers' Rights Protection and Human Well-being Surveillance	Group of Genomics and Postgenomic Technologies of Central Research Institute of Epidemiology	Samoilov A.E. et al
EPI_ISL_3989197	Russia/MOW-CRIE-L219H0043u/2021	2021-08-07	Europe	Russia	Molecular diagnostic laboratory of Federal Budget Institution of Science "Central Research Institute of Epidemiology" of The Federal Service on Customers' Rights Protection and Human Well-being Surveillance	Group of Genomics and Postgenomic Technologies of Central Research Institute of Epidemiology	Samoilov A.E. et al
EPI_ISL_3989138	Russia/MOW-CRIE-L219H0048u/2021	2021-08-06	Europe	Russia	Molecular diagnostic laboratory of Federal Budget Institution of Science "Central Research Institute of Epidemiology" of The Federal Service on Customers' Rights Protection and Human Well-being Surveillance	Group of Genomics and Postgenomic Technologies of Central Research Institute of Epidemiology	Samoilov A.E. et al
EPI_ISL_3989139	Russia/MOW-CRIE-L219H0049u/2021	2021-08-06	Europe	Russia	Molecular diagnostic laboratory of Federal Budget Institution of Science "Central Research Institute of Epidemiology" of The Federal Service on Customers' Rights Protection and Human Well-being Surveillance	Group of Genomics and Postgenomic Technologies of Central Research Institute of Epidemiology	Samoilov A.E. et al
EPI_ISL_3989140	Russia/MOW-CRIE-L219H0051u/2021	2021-08-07	Europe	Russia	Molecular diagnostic laboratory of Federal Budget Institution of Science "Central Research Institute of Epidemiology" of The Federal Service on Customers' Rights Protection and Human Well-being Surveillance	Group of Genomics and Postgenomic Technologies of Central Research Institute of Epidemiology	Samoilov A.E. et al
EPI_ISL_3989141	Russia/MOW-CRIE-L219H0053u/2021	2021-08-06	Europe	Russia	Molecular diagnostic laboratory of Federal Budget Institution of Science "Central Research Institute of Epidemiology" of The Federal Service on Customers' Rights Protection and Human Well-being Surveillance	Group of Genomics and Postgenomic Technologies of Central Research Institute of Epidemiology	Samoilov A.E. et al
EPI_ISL_3989142	Russia/MOW-CRIE-L219H0056u/2021	2021-08-06	Europe	Russia	Molecular diagnostic laboratory of Federal Budget Institution of Science "Central Research Institute of Epidemiology" of The Federal Service on Customers' Rights Protection and Human Well-being Surveillance	Group of Genomics and Postgenomic Technologies of Central Research Institute of Epidemiology	Samoilov A.E. et al
EPI_ISL_3989143	Russia/MOW-CRIE-L219H0057u/2021	2021-08-06	Europe	Russia	Molecular diagnostic laboratory of Federal Budget Institution of Science "Central Research Institute of Epidemiology" of The Federal Service on Customers' Rights Protection and Human Well-being Surveillance	Group of Genomics and Postgenomic Technologies of Central Research Institute of Epidemiology	Samoilov A.E. et al
EPI_ISL_3989287	Russia/MOW-CRIE-L219H0058u/2021	2021-08-07	Europe	Russia	Molecular diagnostic laboratory of Federal Budget Institution of Science "Central Research Institute of Epidemiology" of The Federal Service on Customers' Rights Protection and Human Well-being Surveillance	Group of Genomics and Postgenomic Technologies of Central Research Institute of Epidemiology	Samoilov A.E. et al
EPI_ISL_3989144	Russia/MOW-CRIE-L219H0059/2021	2021-08-06	Europe	Russia	Molecular diagnostic laboratory of Federal Budget Institution of Science "Central Research Institute of Epidemiology" of The Federal Service on Customers' Rights Protection and Human Well-being Surveillance	Group of Genomics and Postgenomic Technologies of Central Research Institute of Epidemiology	Samoilov A.E. et al
EPI_ISL_3989145	Russia/MOW-CRIE-L219H0060u/2021	2021-08-06	Europe	Russia	Molecular diagnostic laboratory of Federal Budget Institution of Science "Central Research Institute of Epidemiology" of The Federal Service on Customers' Rights Protection and Human Well-being Surveillance	Group of Genomics and Postgenomic Technologies of Central Research Institute of Epidemiology	Samoilov A.E. et al
EPI_ISL_3989146	Russia/MOW-CRIE-L219H0061u/2021	2021-08-06	Europe	Russia	Molecular diagnostic laboratory of Federal Budget Institution of Science "Central Research Institute of Epidemiology" of The Federal Service on Customers' Rights Protection and Human Well-being Surveillance	Group of Genomics and Postgenomic Technologies of Central Research Institute of Epidemiology	Samoilov A.E. et al
EPI_ISL_3989147	Russia/MOW-CRIE-L219H0062u/2021	2021-08-07	Europe	Russia	Molecular diagnostic laboratory of Federal Budget Institution of Science "Central Research Institute of Epidemiology" of The Federal Service on Customers' Rights Protection and Human Well-being Surveillance	Group of Genomics and Postgenomic Technologies of Central Research Institute of Epidemiology	Samoilov A.E. et al
EPI_ISL_3989148	Russia/MOW-CRIE-L219H0063u/2021	2021-08-07	Europe	Russia	Molecular diagnostic laboratory of Federal Budget Institution of Science "Central Research Institute of Epidemiology" of The Federal Service on Customers' Rights Protection and Human Well-being Surveillance	Group of Genomics and Postgenomic Technologies of Central Research Institute of Epidemiology	Samoilov A.E. et al
EPI_ISL_3989149	Russia/MOW-CRIE-L219H0064u/2021	2021-08-07	Europe	Russia	Molecular diagnostic laboratory of Federal Budget Institution of Science "Central Research Institute of Epidemiology" of The Federal Service on Customers' Rights Protection and Human Well-being Surveillance	Group of Genomics and Postgenomic Technologies of Central Research Institute of Epidemiology	Samoilov A.E. et al
EPI_ISL_3989150	Russia/MOW-CRIE-L219H0066u/2021	2021-08-06	Europe	Russia	Molecular diagnostic laboratory of Federal Budget Institution of Science "Central Research Institute of Epidemiology" of The Federal Service on Customers' Rights Protection and Human Well-being Surveillance	Group of Genomics and Postgenomic Technologies of Central Research Institute of Epidemiology	Samoilov A.E. et al
EPI_ISL_3989151	Russia/MOW-CRIE-L219H0068u/2021	2021-08-06	Europe	Russia	Molecular diagnostic laboratory of Federal Budget Institution of Science "Central Research Institute of Epidemiology" of The Federal Service on Customers' Rights Protection and Human Well-being Surveillance	Group of Genomics and Postgenomic Technologies of Central Research Institute of Epidemiology	Samoilov A.E. et al
EPI_ISL_3989152	Russia/MOW-CRIE-L219H0070u/2021	2021-08-06	Europe	Russia	Molecular diagnostic laboratory of Federal Budget Institution of Science "Central Research Institute of Epidemiology" of The Federal Service on Customers' Rights Protection and Human Well-being Surveillance	Group of Genomics and Postgenomic Technologies of Central Research Institute of Epidemiology	Samoilov A.E. et al
EPI_ISL_3989153	Russia/MOW-CRIE-L219H0071u/2021	2021-08-06	Europe	Russia	Molecular diagnostic laboratory of Federal Budget Institution of Science "Central Research Institute of Epidemiology" of The Federal Service on Customers' Rights Protection and Human Well-being Surveillance	Group of Genomics and Postgenomic Technologies of Central Research Institute of Epidemiology	Samoilov A.E. et al
EPI_ISL_3989154	Russia/MOW-CRIE-L219H0073u/2021	2021-08-07	Europe	Russia	Molecular diagnostic laboratory of Federal Budget Institution of Science "Central Research Institute of Epidemiology" of The Federal Service on Customers' Rights Protection and Human Well-being Surveillance	Group of Genomics and Postgenomic Technologies of Central Research Institute of Epidemiology	Samoilov A.E. et al
EPI_ISL_3989155	Russia/MOW-CRIE-L219H0074u/2021	2021-08-07	Europe	Russia	Molecular diagnostic laboratory of Federal Budget Institution of Science "Central Research Institute of Epidemiology" of The Federal Service on Customers' Rights Protection and Human Well-being Surveillance	Group of Genomics and Postgenomic Technologies of Central Research Institute of Epidemiology	Samoilov A.E. et al
EPI_ISL_3989156	Russia/MOW-CRIE-L219H0076u/2021	2021-08-06	Europe	Russia	Molecular diagnostic laboratory of Federal Budget Institution of Science "Central Research Institute of Epidemiology" of The Federal Service on Customers' Rights Protection and Human Well-being Surveillance	Group of Genomics and Postgenomic Technologies of Central Research Institute of Epidemiology	Samoilov A.E. et al
EPI_ISL_3989157	Russia/MOW-CRIE-L219H0077/2021	2021-08-06	Europe	Russia	Molecular diagnostic laboratory of Federal Budget Institution of Science "Central Research Institute of Epidemiology" of The Federal Service on Customers' Rights Protection and Human Well-being Surveillance	Group of Genomics and Postgenomic Technologies of Central Research Institute of Epidemiology	Samoilov A.E. et al
EPI_ISL_3989195	Russia/MOW-CRIE-L219H0078u/2021	2021-08-06	Europe	Russia	Molecular diagnostic laboratory of Federal Budget Institution of Science "Central Research Institute of Epidemiology" of The Federal Service on Customers' Rights Protection and Human Well-being Surveillance	Group of Genomics and Postgenomic Technologies of Central Research Institute of Epidemiology	Samoilov A.E. et al
EPI_ISL_3989158	Russia/MOW-CRIE-L219H0079u/2021	2021-08-06	Europe	Russia	Molecular diagnostic laboratory of Federal Budget Institution of Science "Central Research Institute of Epidemiology" of The Federal Service on Customers' Rights Protection and Human Well-being Surveillance	Group of Genomics and Postgenomic Technologies of Central Research Institute of Epidemiology	Samoilov A.E. et al
EPI_ISL_3989159	Russia/MOW-CRIE-L219H0083u/2021	2021-08-06	Europe	Russia	Molecular diagnostic laboratory of Federal Budget Institution of Science "Central Research Institute of Epidemiology" of The Federal Service on Customers' Rights Protection and Human Well-being Surveillance	Group of Genomics and Postgenomic Technologies of Central Research Institute of Epidemiology	Samoilov A.E. et al
