## Supplemental Table 1 for "Cross-border transmissions of delta substrain AY.29 during Olympic and Paralympic Games": Supplemental Table 1.csv (part 319 of 515)

gisaid_epi_isl	strain	date	region	country	originating_lab	submitting_lab	authors
EPI_ISL_3989200	Russia/MOW-CRIE-L219H0086u/2021	2021-08-11	Europe	Russia	Molecular diagnostic laboratory of Federal Budget Institution of Science "Central Research Institute of Epidemiology" of The Federal Service on Customers' Rights Protection and Human Well-being Surveillance	Group of Genomics and Postgenomic Technologies of Central Research Institute of Epidemiology	Samoilov A.E. et al
EPI_ISL_3989160	Russia/MOW-CRIE-L219H0089u/2021	2021-08-06	Europe	Russia	Molecular diagnostic laboratory of Federal Budget Institution of Science "Central Research Institute of Epidemiology" of The Federal Service on Customers' Rights Protection and Human Well-being Surveillance	Group of Genomics and Postgenomic Technologies of Central Research Institute of Epidemiology	Samoilov A.E. et al
EPI_ISL_3989161	Russia/MOW-CRIE-L219H0090u/2021	2021-08-06	Europe	Russia	Molecular diagnostic laboratory of Federal Budget Institution of Science "Central Research Institute of Epidemiology" of The Federal Service on Customers' Rights Protection and Human Well-being Surveillance	Group of Genomics and Postgenomic Technologies of Central Research Institute of Epidemiology	Samoilov A.E. et al
EPI_ISL_3989162	Russia/MOW-CRIE-L219H0092u/2021	2021-08-06	Europe	Russia	Molecular diagnostic laboratory of Federal Budget Institution of Science "Central Research Institute of Epidemiology" of The Federal Service on Customers' Rights Protection and Human Well-being Surveillance	Group of Genomics and Postgenomic Technologies of Central Research Institute of Epidemiology	Samoilov A.E. et al
EPI_ISL_3989163	Russia/MOW-CRIE-L219H0093u/2021	2021-08-06	Europe	Russia	Molecular diagnostic laboratory of Federal Budget Institution of Science "Central Research Institute of Epidemiology" of The Federal Service on Customers' Rights Protection and Human Well-being Surveillance	Group of Genomics and Postgenomic Technologies of Central Research Institute of Epidemiology	Samoilov A.E. et al
EPI_ISL_3989164	Russia/MOW-CRIE-L219H0094u/2021	2021-08-11	Europe	Russia	Molecular diagnostic laboratory of Federal Budget Institution of Science "Central Research Institute of Epidemiology" of The Federal Service on Customers' Rights Protection and Human Well-being Surveillance	Group of Genomics and Postgenomic Technologies of Central Research Institute of Epidemiology	Samoilov A.E. et al
EPI_ISL_3989165	Russia/MOW-CRIE-L219H0096u/2021	2021-08-07	Europe	Russia	Molecular diagnostic laboratory of Federal Budget Institution of Science "Central Research Institute of Epidemiology" of The Federal Service on Customers' Rights Protection and Human Well-being Surveillance	Group of Genomics and Postgenomic Technologies of Central Research Institute of Epidemiology	Samoilov A.E. et al
EPI_ISL_4536449	Russia/MOW-CRIE-L219H0097u/2021	2021-08-07	Europe	Russia	Molecular diagnostic laboratory of Federal Budget Institution of Science "Central Research Institute of Epidemiology" of The Federal Service on Customers' Rights Protection and Human Well-being Surveillance	Group of Genomics and Postgenomic Technologies of Central Research Institute of Epidemiology	Samoilov A.E. et al
EPI_ISL_4536451	Russia/MOW-CRIE-L219H0099/2021	2021-08-11	Europe	Russia	Molecular diagnostic laboratory of Federal Budget Institution of Science "Central Research Institute of Epidemiology" of The Federal Service on Customers' Rights Protection and Human Well-being Surveillance	Group of Genomics and Postgenomic Technologies of Central Research Institute of Epidemiology	Samoilov A.E. et al
EPI_ISL_4536453	Russia/MOW-CRIE-L219H0101u/2021	2021-08-11	Europe	Russia	Molecular diagnostic laboratory of Federal Budget Institution of Science "Central Research Institute of Epidemiology" of The Federal Service on Customers' Rights Protection and Human Well-being Surveillance	Group of Genomics and Postgenomic Technologies of Central Research Institute of Epidemiology	Samoilov A.E. et al
EPI_ISL_4536458	Russia/MOW-CRIE-L219H0103/2021	2021-08-11	Europe	Russia	Molecular diagnostic laboratory of Federal Budget Institution of Science "Central Research Institute of Epidemiology" of The Federal Service on Customers' Rights Protection and Human Well-being Surveillance	Group of Genomics and Postgenomic Technologies of Central Research Institute of Epidemiology	Samoilov A.E. et al
EPI_ISL_4536460	Russia/MOW-CRIE-L219H0104/2021	2021-08-11	Europe	Russia	Molecular diagnostic laboratory of Federal Budget Institution of Science "Central Research Institute of Epidemiology" of The Federal Service on Customers' Rights Protection and Human Well-being Surveillance	Group of Genomics and Postgenomic Technologies of Central Research Institute of Epidemiology	Samoilov A.E. et al
EPI_ISL_4536795	Russia/MOW-CRIE-L219H0105u/2021	2021-08-11	Europe	Russia	Molecular diagnostic laboratory of Federal Budget Institution of Science "Central Research Institute of Epidemiology" of The Federal Service on Customers' Rights Protection and Human Well-being Surveillance	Group of Genomics and Postgenomic Technologies of Central Research Institute of Epidemiology	Samoilov A.E. et al
EPI_ISL_4536461	Russia/MOW-CRIE-L219H0106/2021	2021-08-11	Europe	Russia	Molecular diagnostic laboratory of Federal Budget Institution of Science "Central Research Institute of Epidemiology" of The Federal Service on Customers' Rights Protection and Human Well-being Surveillance	Group of Genomics and Postgenomic Technologies of Central Research Institute of Epidemiology	Samoilov A.E. et al
EPI_ISL_4536463	Russia/MOW-CRIE-L219H0107/2021	2021-08-11	Europe	Russia	Molecular diagnostic laboratory of Federal Budget Institution of Science "Central Research Institute of Epidemiology" of The Federal Service on Customers' Rights Protection and Human Well-being Surveillance	Group of Genomics and Postgenomic Technologies of Central Research Institute of Epidemiology	Samoilov A.E. et al
EPI_ISL_4536465	Russia/MOW-CRIE-L219H0109/2021	2021-08-11	Europe	Russia	Molecular diagnostic laboratory of Federal Budget Institution of Science "Central Research Institute of Epidemiology" of The Federal Service on Customers' Rights Protection and Human Well-being Surveillance	Group of Genomics and Postgenomic Technologies of Central Research Institute of Epidemiology	Samoilov A.E. et al
EPI_ISL_4536467	Russia/MOW-CRIE-L219H0110/2021	2021-08-11	Europe	Russia	Molecular diagnostic laboratory of Federal Budget Institution of Science "Central Research Institute of Epidemiology" of The Federal Service on Customers' Rights Protection and Human Well-being Surveillance	Group of Genomics and Postgenomic Technologies of Central Research Institute of Epidemiology	Samoilov A.E. et al
EPI_ISL_4536468	Russia/MOW-CRIE-L219H0112/2021	2021-08-11	Europe	Russia	Molecular diagnostic laboratory of Federal Budget Institution of Science "Central Research Institute of Epidemiology" of The Federal Service on Customers' Rights Protection and Human Well-being Surveillance	Group of Genomics and Postgenomic Technologies of Central Research Institute of Epidemiology	Samoilov A.E. et al
EPI_ISL_4536470	Russia/MOW-CRIE-L219H0113u/2021	2021-08-11	Europe	Russia	Molecular diagnostic laboratory of Federal Budget Institution of Science "Central Research Institute of Epidemiology" of The Federal Service on Customers' Rights Protection and Human Well-being Surveillance	Group of Genomics and Postgenomic Technologies of Central Research Institute of Epidemiology	Samoilov A.E. et al
EPI_ISL_4536472	Russia/MOW-CRIE-L219H0114u/2021	2021-08-11	Europe	Russia	Molecular diagnostic laboratory of Federal Budget Institution of Science "Central Research Institute of Epidemiology" of The Federal Service on Customers' Rights Protection and Human Well-being Surveillance	Group of Genomics and Postgenomic Technologies of Central Research Institute of Epidemiology	Samoilov A.E. et al
EPI_ISL_4536476	Russia/MOW-CRIE-L219H0117/2021	2021-08-11	Europe	Russia	Molecular diagnostic laboratory of Federal Budget Institution of Science "Central Research Institute of Epidemiology" of The Federal Service on Customers' Rights Protection and Human Well-being Surveillance	Group of Genomics and Postgenomic Technologies of Central Research Institute of Epidemiology	Samoilov A.E. et al
EPI_ISL_4536477	Russia/MOW-CRIE-L219H0118/2021	2021-08-06	Europe	Russia	Molecular diagnostic laboratory of Federal Budget Institution of Science "Central Research Institute of Epidemiology" of The Federal Service on Customers' Rights Protection and Human Well-being Surveillance	Group of Genomics and Postgenomic Technologies of Central Research Institute of Epidemiology	Samoilov A.E. et al
EPI_ISL_3996753	Russia/MOW-CRIE-L219L0130/2021	2021-07-14	Europe	Russia	Molecular diagnostic laboratory of Federal Budget Institution of Science "Central Research Institute of Epidemiology" of The Federal Service on Customers' Rights Protection and Human Well-being Surveillance	Group of Genomics and Postgenomic Technologies of Central Research Institute of Epidemiology	Samoilov A.E. et al
EPI_ISL_3996764	Russia/MOW-CRIE-L219L0131/2021	2021-07-12	Europe	Russia	Molecular diagnostic laboratory of Federal Budget Institution of Science "Central Research Institute of Epidemiology" of The Federal Service on Customers' Rights Protection and Human Well-being Surveillance	Group of Genomics and Postgenomic Technologies of Central Research Institute of Epidemiology	Samoilov A.E. et al
EPI_ISL_3996756	Russia/MOW-CRIE-L219L0132/2021	2021-07-11	Europe	Russia	Molecular diagnostic laboratory of Federal Budget Institution of Science "Central Research Institute of Epidemiology" of The Federal Service on Customers' Rights Protection and Human Well-being Surveillance	Group of Genomics and Postgenomic Technologies of Central Research Institute of Epidemiology	Samoilov A.E. et al
EPI_ISL_3996760	Russia/MOW-CRIE-L219L0133/2021	2021-07-11	Europe	Russia	Molecular diagnostic laboratory of Federal Budget Institution of Science "Central Research Institute of Epidemiology" of The Federal Service on Customers' Rights Protection and Human Well-being Surveillance	Group of Genomics and Postgenomic Technologies of Central Research Institute of Epidemiology	Samoilov A.E. et al
EPI_ISL_4199717	Russia/MOW-CRIE-L219L0135/2021	2021-07-12	Europe	Russia	Molecular diagnostic laboratory of Federal Budget Institution of Science "Central Research Institute of Epidemiology" of The Federal Service on Customers' Rights Protection and Human Well-being Surveillance	Group of Genomics and Postgenomic Technologies of Central Research Institute of Epidemiology	Samoilov A.E. et al
EPI_ISL_3996761	Russia/MOW-CRIE-L219L0136/2021	2021-07-13	Europe	Russia	Molecular diagnostic laboratory of Federal Budget Institution of Science "Central Research Institute of Epidemiology" of The Federal Service on Customers' Rights Protection and Human Well-being Surveillance	Group of Genomics and Postgenomic Technologies of Central Research Institute of Epidemiology	Samoilov A.E. et al
EPI_ISL_3996773	Russia/MOW-CRIE-L219L0137u/2021	2021-07-12	Europe	Russia	Molecular diagnostic laboratory of Federal Budget Institution of Science "Central Research Institute of Epidemiology" of The Federal Service on Customers' Rights Protection and Human Well-being Surveillance	Group of Genomics and Postgenomic Technologies of Central Research Institute of Epidemiology	Samoilov A.E. et al
EPI_ISL_4536510	Russia/MOW-CRIE-L219L0138/2021	2021-07-11	Europe	Russia	Molecular diagnostic laboratory of Federal Budget Institution of Science "Central Research Institute of Epidemiology" of The Federal Service on Customers' Rights Protection and Human Well-being Surveillance	Group of Genomics and Postgenomic Technologies of Central Research Institute of Epidemiology	Samoilov A.E. et al
EPI_ISL_3996774	Russia/MOW-CRIE-L219L0139/2021	2021-07-11	Europe	Russia	Molecular diagnostic laboratory of Federal Budget Institution of Science "Central Research Institute of Epidemiology" of The Federal Service on Customers' Rights Protection and Human Well-being Surveillance	Group of Genomics and Postgenomic Technologies of Central Research Institute of Epidemiology	Samoilov A.E. et al
EPI_ISL_3989166	Russia/MOW-CRIE-L219L0140/2021	2021-07-11	Europe	Russia	Molecular diagnostic laboratory of Federal Budget Institution of Science "Central Research Institute of Epidemiology" of The Federal Service on Customers' Rights Protection and Human Well-being Surveillance	Group of Genomics and Postgenomic Technologies of Central Research Institute of Epidemiology	Samoilov A.E. et al
EPI_ISL_3989167	Russia/MOW-CRIE-L219L0144/2021	2021-07-11	Europe	Russia	Molecular diagnostic laboratory of Federal Budget Institution of Science "Central Research Institute of Epidemiology" of The Federal Service on Customers' Rights Protection and Human Well-being Surveillance	Group of Genomics and Postgenomic Technologies of Central Research Institute of Epidemiology	Samoilov A.E. et al
EPI_ISL_3989168	Russia/MOW-CRIE-L219L0146u/2021	2021-07-11	Europe	Russia	Molecular diagnostic laboratory of Federal Budget Institution of Science "Central Research Institute of Epidemiology" of The Federal Service on Customers' Rights Protection and Human Well-being Surveillance	Group of Genomics and Postgenomic Technologies of Central Research Institute of Epidemiology	Samoilov A.E. et al
EPI_ISL_3989169	Russia/MOW-CRIE-L219L0147u/2021	2021-07-12	Europe	Russia	Molecular diagnostic laboratory of Federal Budget Institution of Science "Central Research Institute of Epidemiology" of The Federal Service on Customers' Rights Protection and Human Well-being Surveillance	Group of Genomics and Postgenomic Technologies of Central Research Institute of Epidemiology	Samoilov A.E. et al
EPI_ISL_4536480	Russia/MOW-CRIE-L219M0026u/2021	2021-08-15	Europe	Russia	Molecular diagnostic laboratory of Federal Budget Institution of Science "Central Research Institute of Epidemiology" of The Federal Service on Customers' Rights Protection and Human Well-being Surveillance	Group of Genomics and Postgenomic Technologies of Central Research Institute of Epidemiology	Samoilov A.E. et al
EPI_ISL_4536482	Russia/MOW-CRIE-L219M0029/2021	2021-08-16	Europe	Russia	Molecular diagnostic laboratory of Federal Budget Institution of Science "Central Research Institute of Epidemiology" of The Federal Service on Customers' Rights Protection and Human Well-being Surveillance	Group of Genomics and Postgenomic Technologies of Central Research Institute of Epidemiology	Samoilov A.E. et al
EPI_ISL_4536416	Russia/MOW-CRIE-L219M0030u/2021	2021-08-15	Europe	Russia	Molecular diagnostic laboratory of Federal Budget Institution of Science "Central Research Institute of Epidemiology" of The Federal Service on Customers' Rights Protection and Human Well-being Surveillance	Group of Genomics and Postgenomic Technologies of Central Research Institute of Epidemiology	Samoilov A.E. et al
EPI_ISL_4536484	Russia/MOW-CRIE-L219M0039u/2021	2021-08-15	Europe	Russia	Molecular diagnostic laboratory of Federal Budget Institution of Science "Central Research Institute of Epidemiology" of The Federal Service on Customers' Rights Protection and Human Well-being Surveillance	Group of Genomics and Postgenomic Technologies of Central Research Institute of Epidemiology	Samoilov A.E. et al
EPI_ISL_4536659	Russia/MOW-CRIE-L219M0040/2021	2021-08-16	Europe	Russia	Molecular diagnostic laboratory of Federal Budget Institution of Science "Central Research Institute of Epidemiology" of The Federal Service on Customers' Rights Protection and Human Well-being Surveillance	Group of Genomics and Postgenomic Technologies of Central Research Institute of Epidemiology	Samoilov A.E. et al
EPI_ISL_4536486	Russia/MOW-CRIE-L219M0042u/2021	2021-08-15	Europe	Russia	Molecular diagnostic laboratory of Federal Budget Institution of Science "Central Research Institute of Epidemiology" of The Federal Service on Customers' Rights Protection and Human Well-being Surveillance	Group of Genomics and Postgenomic Technologies of Central Research Institute of Epidemiology	Samoilov A.E. et al
EPI_ISL_4536487	Russia/MOW-CRIE-L219M0043u/2021	2021-08-16	Europe	Russia	Molecular diagnostic laboratory of Federal Budget Institution of Science "Central Research Institute of Epidemiology" of The Federal Service on Customers' Rights Protection and Human Well-being Surveillance	Group of Genomics and Postgenomic Technologies of Central Research Institute of Epidemiology	Samoilov A.E. et al
EPI_ISL_4536489	Russia/MOW-CRIE-L219M0044u/2021	2021-08-16	Europe	Russia	Molecular diagnostic laboratory of Federal Budget Institution of Science "Central Research Institute of Epidemiology" of The Federal Service on Customers' Rights Protection and Human Well-being Surveillance	Group of Genomics and Postgenomic Technologies of Central Research Institute of Epidemiology	Samoilov A.E. et al
EPI_ISL_4536491	Russia/MOW-CRIE-L219M0045u/2021	2021-08-16	Europe	Russia	Molecular diagnostic laboratory of Federal Budget Institution of Science "Central Research Institute of Epidemiology" of The Federal Service on Customers' Rights Protection and Human Well-being Surveillance	Group of Genomics and Postgenomic Technologies of Central Research Institute of Epidemiology	Samoilov A.E. et al
EPI_ISL_4536492	Russia/MOW-CRIE-L219M0046u/2021	2021-08-16	Europe	Russia	Molecular diagnostic laboratory of Federal Budget Institution of Science "Central Research Institute of Epidemiology" of The Federal Service on Customers' Rights Protection and Human Well-being Surveillance	Group of Genomics and Postgenomic Technologies of Central Research Institute of Epidemiology	Samoilov A.E. et al
EPI_ISL_4536496	Russia/MOW-CRIE-L219M0049/2021	2021-08-16	Europe	Russia	Molecular diagnostic laboratory of Federal Budget Institution of Science "Central Research Institute of Epidemiology" of The Federal Service on Customers' Rights Protection and Human Well-being Surveillance	Group of Genomics and Postgenomic Technologies of Central Research Institute of Epidemiology	Samoilov A.E. et al
EPI_ISL_4536497	Russia/MOW-CRIE-L219M0052/2021	2021-08-16	Europe	Russia	Molecular diagnostic laboratory of Federal Budget Institution of Science "Central Research Institute of Epidemiology" of The Federal Service on Customers' Rights Protection and Human Well-being Surveillance	Group of Genomics and Postgenomic Technologies of Central Research Institute of Epidemiology	Samoilov A.E. et al
EPI_ISL_4536499	Russia/MOW-CRIE-L219M0053u/2021	2021-08-16	Europe	Russia	Molecular diagnostic laboratory of Federal Budget Institution of Science "Central Research Institute of Epidemiology" of The Federal Service on Customers' Rights Protection and Human Well-being Surveillance	Group of Genomics and Postgenomic Technologies of Central Research Institute of Epidemiology	Samoilov A.E. et al
EPI_ISL_4536503	Russia/MOW-CRIE-L219M0057/2021	2021-08-16	Europe	Russia	Molecular diagnostic laboratory of Federal Budget Institution of Science "Central Research Institute of Epidemiology" of The Federal Service on Customers' Rights Protection and Human Well-being Surveillance	Group of Genomics and Postgenomic Technologies of Central Research Institute of Epidemiology	Samoilov A.E. et al
EPI_ISL_4536505	Russia/MOW-CRIE-L219M0058u/2021	2021-08-16	Europe	Russia	Molecular diagnostic laboratory of Federal Budget Institution of Science "Central Research Institute of Epidemiology" of The Federal Service on Customers' Rights Protection and Human Well-being Surveillance	Group of Genomics and Postgenomic Technologies of Central Research Institute of Epidemiology	Samoilov A.E. et al
EPI_ISL_4536506	Russia/MOW-CRIE-L219M0059u/2021	2021-08-16	Europe	Russia	Molecular diagnostic laboratory of Federal Budget Institution of Science "Central Research Institute of Epidemiology" of The Federal Service on Customers' Rights Protection and Human Well-being Surveillance	Group of Genomics and Postgenomic Technologies of Central Research Institute of Epidemiology	Samoilov A.E. et al
EPI_ISL_4536508	Russia/MOW-CRIE-L219M0061/2021	2021-08-17	Europe	Russia	Molecular diagnostic laboratory of Federal Budget Institution of Science "Central Research Institute of Epidemiology" of The Federal Service on Customers' Rights Protection and Human Well-being Surveillance	Group of Genomics and Postgenomic Technologies of Central Research Institute of Epidemiology	Samoilov A.E. et al
EPI_ISL_4536540	Russia/MOW-CRIE-L219M0069/2021	2021-08-17	Europe	Russia	Molecular diagnostic laboratory of Federal Budget Institution of Science "Central Research Institute of Epidemiology" of The Federal Service on Customers' Rights Protection and Human Well-being Surveillance	Group of Genomics and Postgenomic Technologies of Central Research Institute of Epidemiology	Samoilov A.E. et al
EPI_ISL_4536541	Russia/MOW-CRIE-L219M0071/2021	2021-08-15	Europe	Russia	Molecular diagnostic laboratory of Federal Budget Institution of Science "Central Research Institute of Epidemiology" of The Federal Service on Customers' Rights Protection and Human Well-being Surveillance	Group of Genomics and Postgenomic Technologies of Central Research Institute of Epidemiology	Samoilov A.E. et al
EPI_ISL_4536543	Russia/MOW-CRIE-L219M0082/2021	2021-08-17	Europe	Russia	Molecular diagnostic laboratory of Federal Budget Institution of Science "Central Research Institute of Epidemiology" of The Federal Service on Customers' Rights Protection and Human Well-being Surveillance	Group of Genomics and Postgenomic Technologies of Central Research Institute of Epidemiology	Samoilov A.E. et al
EPI_ISL_3989170	Russia/MOW-CRIE-L219P0032u/2021	2021-07-19	Europe	Russia	Molecular diagnostic laboratory of Federal Budget Institution of Science "Central Research Institute of Epidemiology" of The Federal Service on Customers' Rights Protection and Human Well-being Surveillance	Group of Genomics and Postgenomic Technologies of Central Research Institute of Epidemiology	Samoilov A.E. et al
EPI_ISL_3989171	Russia/MOW-CRIE-L219P0033u/2021	2021-07-20	Europe	Russia	Molecular diagnostic laboratory of Federal Budget Institution of Science "Central Research Institute of Epidemiology" of The Federal Service on Customers' Rights Protection and Human Well-being Surveillance	Group of Genomics and Postgenomic Technologies of Central Research Institute of Epidemiology	Samoilov A.E. et al
EPI_ISL_4536512	Russia/MOW-CRIE-L219T0066/2021	2021-08-21	Europe	Russia	Molecular diagnostic laboratory of Federal Budget Institution of Science "Central Research Institute of Epidemiology" of The Federal Service on Customers' Rights Protection and Human Well-being Surveillance	Group of Genomics and Postgenomic Technologies of Central Research Institute of Epidemiology	Samoilov A.E. et al
EPI_ISL_4536513	Russia/MOW-CRIE-L219T0068/2021	2021-08-23	Europe	Russia	Molecular diagnostic laboratory of Federal Budget Institution of Science "Central Research Institute of Epidemiology" of The Federal Service on Customers' Rights Protection and Human Well-being Surveillance	Group of Genomics and Postgenomic Technologies of Central Research Institute of Epidemiology	Samoilov A.E. et al
EPI_ISL_4536515	Russia/MOW-CRIE-L219T0071u/2021	2021-08-21	Europe	Russia	Molecular diagnostic laboratory of Federal Budget Institution of Science "Central Research Institute of Epidemiology" of The Federal Service on Customers' Rights Protection and Human Well-being Surveillance	Group of Genomics and Postgenomic Technologies of Central Research Institute of Epidemiology	Samoilov A.E. et al
EPI_ISL_4536517	Russia/MOW-CRIE-L219T0072u/2021	2021-08-22	Europe	Russia	Molecular diagnostic laboratory of Federal Budget Institution of Science "Central Research Institute of Epidemiology" of The Federal Service on Customers' Rights Protection and Human Well-being Surveillance	Group of Genomics and Postgenomic Technologies of Central Research Institute of Epidemiology	Samoilov A.E. et al
EPI_ISL_4536519	Russia/MOW-CRIE-L219T0073u/2021	2021-08-23	Europe	Russia	Molecular diagnostic laboratory of Federal Budget Institution of Science "Central Research Institute of Epidemiology" of The Federal Service on Customers' Rights Protection and Human Well-being Surveillance	Group of Genomics and Postgenomic Technologies of Central Research Institute of Epidemiology	Samoilov A.E. et al
EPI_ISL_4536520	Russia/MOW-CRIE-L219T0075u/2021	2021-08-24	Europe	Russia	Molecular diagnostic laboratory of Federal Budget Institution of Science "Central Research Institute of Epidemiology" of The Federal Service on Customers' Rights Protection and Human Well-being Surveillance	Group of Genomics and Postgenomic Technologies of Central Research Institute of Epidemiology	Samoilov A.E. et al
EPI_ISL_4536661	Russia/MOW-CRIE-L219T0079/2021	2021-08-23	Europe	Russia	Molecular diagnostic laboratory of Federal Budget Institution of Science "Central Research Institute of Epidemiology" of The Federal Service on Customers' Rights Protection and Human Well-being Surveillance	Group of Genomics and Postgenomic Technologies of Central Research Institute of Epidemiology	Samoilov A.E. et al
EPI_ISL_4536522	Russia/MOW-CRIE-L219T0080u/2021	2021-08-23	Europe	Russia	Molecular diagnostic laboratory of Federal Budget Institution of Science "Central Research Institute of Epidemiology" of The Federal Service on Customers' Rights Protection and Human Well-being Surveillance	Group of Genomics and Postgenomic Technologies of Central Research Institute of Epidemiology	Samoilov A.E. et al
EPI_ISL_4536524	Russia/MOW-CRIE-L219T0081/2021	2021-08-24	Europe	Russia	Molecular diagnostic laboratory of Federal Budget Institution of Science "Central Research Institute of Epidemiology" of The Federal Service on Customers' Rights Protection and Human Well-being Surveillance	Group of Genomics and Postgenomic Technologies of Central Research Institute of Epidemiology	Samoilov A.E. et al
EPI_ISL_4536526	Russia/MOW-CRIE-L219T0082u/2021	2021-08-23	Europe	Russia	Molecular diagnostic laboratory of Federal Budget Institution of Science "Central Research Institute of Epidemiology" of The Federal Service on Customers' Rights Protection and Human Well-being Surveillance	Group of Genomics and Postgenomic Technologies of Central Research Institute of Epidemiology	Samoilov A.E. et al
EPI_ISL_4536528	Russia/MOW-CRIE-L219T0083u/2021	2021-08-24	Europe	Russia	Molecular diagnostic laboratory of Federal Budget Institution of Science "Central Research Institute of Epidemiology" of The Federal Service on Customers' Rights Protection and Human Well-being Surveillance	Group of Genomics and Postgenomic Technologies of Central Research Institute of Epidemiology	Samoilov A.E. et al
EPI_ISL_4536529	Russia/MOW-CRIE-L219T0090/2021	2021-08-24	Europe	Russia	Molecular diagnostic laboratory of Federal Budget Institution of Science "Central Research Institute of Epidemiology" of The Federal Service on Customers' Rights Protection and Human Well-being Surveillance	Group of Genomics and Postgenomic Technologies of Central Research Institute of Epidemiology	Samoilov A.E. et al
EPI_ISL_4536531	Russia/MOW-CRIE-L219T0092/2021	2021-08-24	Europe	Russia	Molecular diagnostic laboratory of Federal Budget Institution of Science "Central Research Institute of Epidemiology" of The Federal Service on Customers' Rights Protection and Human Well-being Surveillance	Group of Genomics and Postgenomic Technologies of Central Research Institute of Epidemiology	Samoilov A.E. et al
EPI_ISL_4536533	Russia/MOW-CRIE-L219T0093/2021	2021-08-24	Europe	Russia	Molecular diagnostic laboratory of Federal Budget Institution of Science "Central Research Institute of Epidemiology" of The Federal Service on Customers' Rights Protection and Human Well-being Surveillance	Group of Genomics and Postgenomic Technologies of Central Research Institute of Epidemiology	Samoilov A.E. et al
EPI_ISL_4536534	Russia/MOW-CRIE-L219T0095u/2021	2021-08-24	Europe	Russia	Molecular diagnostic laboratory of Federal Budget Institution of Science "Central Research Institute of Epidemiology" of The Federal Service on Customers' Rights Protection and Human Well-being Surveillance	Group of Genomics and Postgenomic Technologies of Central Research Institute of Epidemiology	Samoilov A.E. et al
EPI_ISL_4536536	Russia/MOW-CRIE-L219T0096/2021	2021-08-24	Europe	Russia	Molecular diagnostic laboratory of Federal Budget Institution of Science "Central Research Institute of Epidemiology" of The Federal Service on Customers' Rights Protection and Human Well-being Surveillance	Group of Genomics and Postgenomic Technologies of Central Research Institute of Epidemiology	Samoilov A.E. et al
EPI_ISL_4536538	Russia/MOW-CRIE-L219T0098/2021	2021-08-24	Europe	Russia	Molecular diagnostic laboratory of Federal Budget Institution of Science "Central Research Institute of Epidemiology" of The Federal Service on Customers' Rights Protection and Human Well-being Surveillance	Group of Genomics and Postgenomic Technologies of Central Research Institute of Epidemiology	Samoilov A.E. et al
EPI_ISL_4536545	Russia/MOW-CRIE-L219T0099u/2021	2021-08-24	Europe	Russia	Molecular diagnostic laboratory of Federal Budget Institution of Science "Central Research Institute of Epidemiology" of The Federal Service on Customers' Rights Protection and Human Well-being Surveillance	Group of Genomics and Postgenomic Technologies of Central Research Institute of Epidemiology	Samoilov A.E. et al
EPI_ISL_4536546	Russia/MOW-CRIE-L219T0100u/2021	2021-08-24	Europe	Russia	Molecular diagnostic laboratory of Federal Budget Institution of Science "Central Research Institute of Epidemiology" of The Federal Service on Customers' Rights Protection and Human Well-being Surveillance	Group of Genomics and Postgenomic Technologies of Central Research Institute of Epidemiology	Samoilov A.E. et al
EPI_ISL_4536548	Russia/MOW-CRIE-L219T0103/2021	2021-08-24	Europe	Russia	Molecular diagnostic laboratory of Federal Budget Institution of Science "Central Research Institute of Epidemiology" of The Federal Service on Customers' Rights Protection and Human Well-being Surveillance	Group of Genomics and Postgenomic Technologies of Central Research Institute of Epidemiology	Samoilov A.E. et al
EPI_ISL_4536550	Russia/MOW-CRIE-L219T0105/2021	2021-08-24	Europe	Russia	Molecular diagnostic laboratory of Federal Budget Institution of Science "Central Research Institute of Epidemiology" of The Federal Service on Customers' Rights Protection and Human Well-being Surveillance	Group of Genomics and Postgenomic Technologies of Central Research Institute of Epidemiology	Samoilov A.E. et al
EPI_ISL_4536551	Russia/MOW-CRIE-L219T0106/2021	2021-08-24	Europe	Russia	Molecular diagnostic laboratory of Federal Budget Institution of Science "Central Research Institute of Epidemiology" of The Federal Service on Customers' Rights Protection and Human Well-being Surveillance	Group of Genomics and Postgenomic Technologies of Central Research Institute of Epidemiology	Samoilov A.E. et al
EPI_ISL_4536553	Russia/MOW-CRIE-L219T0107/2021	2021-08-24	Europe	Russia	Molecular diagnostic laboratory of Federal Budget Institution of Science "Central Research Institute of Epidemiology" of The Federal Service on Customers' Rights Protection and Human Well-being Surveillance	Group of Genomics and Postgenomic Technologies of Central Research Institute of Epidemiology	Samoilov A.E. et al
EPI_ISL_4536555	Russia/MOW-CRIE-L219T0109/2021	2021-08-24	Europe	Russia	Molecular diagnostic laboratory of Federal Budget Institution of Science "Central Research Institute of Epidemiology" of The Federal Service on Customers' Rights Protection and Human Well-being Surveillance	Group of Genomics and Postgenomic Technologies of Central Research Institute of Epidemiology	Samoilov A.E. et al
EPI_ISL_4536556	Russia/MOW-CRIE-L219T0110/2021	2021-08-24	Europe	Russia	Molecular diagnostic laboratory of Federal Budget Institution of Science "Central Research Institute of Epidemiology" of The Federal Service on Customers' Rights Protection and Human Well-being Surveillance	Group of Genomics and Postgenomic Technologies of Central Research Institute of Epidemiology	Samoilov A.E. et al
EPI_ISL_4536558	Russia/MOW-CRIE-L219T0112u/2021	2021-08-24	Europe	Russia	Molecular diagnostic laboratory of Federal Budget Institution of Science "Central Research Institute of Epidemiology" of The Federal Service on Customers' Rights Protection and Human Well-being Surveillance	Group of Genomics and Postgenomic Technologies of Central Research Institute of Epidemiology	Samoilov A.E. et al
EPI_ISL_4536560	Russia/MOW-CRIE-L219T0114u/2021	2021-08-24	Europe	Russia	Molecular diagnostic laboratory of Federal Budget Institution of Science "Central Research Institute of Epidemiology" of The Federal Service on Customers' Rights Protection and Human Well-being Surveillance	Group of Genomics and Postgenomic Technologies of Central Research Institute of Epidemiology	Samoilov A.E. et al
EPI_ISL_4536562	Russia/MOW-CRIE-L219T0115/2021	2021-08-24	Europe	Russia	Molecular diagnostic laboratory of Federal Budget Institution of Science "Central Research Institute of Epidemiology" of The Federal Service on Customers' Rights Protection and Human Well-being Surveillance	Group of Genomics and Postgenomic Technologies of Central Research Institute of Epidemiology	Samoilov A.E. et al
EPI_ISL_4536563	Russia/MOW-CRIE-L219T0116/2021	2021-08-24	Europe	Russia	Molecular diagnostic laboratory of Federal Budget Institution of Science "Central Research Institute of Epidemiology" of The Federal Service on Customers' Rights Protection and Human Well-being Surveillance	Group of Genomics and Postgenomic Technologies of Central Research Institute of Epidemiology	Samoilov A.E. et al
EPI_ISL_4558165	Russia/MOW-CRIE-L219T0118u/2021	2021-08-24	Europe	Russia	Molecular diagnostic laboratory of Federal Budget Institution of Science "Central Research Institute of Epidemiology" of The Federal Service on Customers' Rights Protection and Human Well-being Surveillance	Group of Genomics and Postgenomic Technologies of Central Research Institute of Epidemiology	Samoilov A.E. et al
EPI_ISL_4536567	Russia/MOW-CRIE-L219T0119u/2021	2021-08-24	Europe	Russia	Molecular diagnostic laboratory of Federal Budget Institution of Science "Central Research Institute of Epidemiology" of The Federal Service on Customers' Rights Protection and Human Well-being Surveillance	Group of Genomics and Postgenomic Technologies of Central Research Institute of Epidemiology	Samoilov A.E. et al
EPI_ISL_4536568	Russia/MOW-CRIE-L219T0120/2021	2021-08-24	Europe	Russia	Molecular diagnostic laboratory of Federal Budget Institution of Science "Central Research Institute of Epidemiology" of The Federal Service on Customers' Rights Protection and Human Well-being Surveillance	Group of Genomics and Postgenomic Technologies of Central Research Institute of Epidemiology	Samoilov A.E. et al
EPI_ISL_4536570	Russia/MOW-CRIE-L219T0121/2021	2021-08-24	Europe	Russia	Molecular diagnostic laboratory of Federal Budget Institution of Science "Central Research Institute of Epidemiology" of The Federal Service on Customers' Rights Protection and Human Well-being Surveillance	Group of Genomics and Postgenomic Technologies of Central Research Institute of Epidemiology	Samoilov A.E. et al
EPI_ISL_4536572	Russia/MOW-CRIE-L219T0122/2021	2021-08-24	Europe	Russia	Molecular diagnostic laboratory of Federal Budget Institution of Science "Central Research Institute of Epidemiology" of The Federal Service on Customers' Rights Protection and Human Well-being Surveillance	Group of Genomics and Postgenomic Technologies of Central Research Institute of Epidemiology	Samoilov A.E. et al
EPI_ISL_4536574	Russia/MOW-CRIE-L219T0123/2021	2021-08-24	Europe	Russia	Molecular diagnostic laboratory of Federal Budget Institution of Science "Central Research Institute of Epidemiology" of The Federal Service on Customers' Rights Protection and Human Well-being Surveillance	Group of Genomics and Postgenomic Technologies of Central Research Institute of Epidemiology	Samoilov A.E. et al
EPI_ISL_4536575	Russia/MOW-CRIE-L219T0125/2021	2021-08-24	Europe	Russia	Molecular diagnostic laboratory of Federal Budget Institution of Science "Central Research Institute of Epidemiology" of The Federal Service on Customers' Rights Protection and Human Well-being Surveillance	Group of Genomics and Postgenomic Technologies of Central Research Institute of Epidemiology	Samoilov A.E. et al
EPI_ISL_4536577	Russia/MOW-CRIE-L219T0126/2021	2021-08-24	Europe	Russia	Molecular diagnostic laboratory of Federal Budget Institution of Science "Central Research Institute of Epidemiology" of The Federal Service on Customers' Rights Protection and Human Well-being Surveillance	Group of Genomics and Postgenomic Technologies of Central Research Institute of Epidemiology	Samoilov A.E. et al
EPI_ISL_4536579	Russia/MOW-CRIE-L219T0127/2021	2021-08-24	Europe	Russia	Molecular diagnostic laboratory of Federal Budget Institution of Science "Central Research Institute of Epidemiology" of The Federal Service on Customers' Rights Protection and Human Well-being Surveillance	Group of Genomics and Postgenomic Technologies of Central Research Institute of Epidemiology	Samoilov A.E. et al
EPI_ISL_4536581	Russia/MOW-CRIE-L219T0128/2021	2021-08-24	Europe	Russia	Molecular diagnostic laboratory of Federal Budget Institution of Science "Central Research Institute of Epidemiology" of The Federal Service on Customers' Rights Protection and Human Well-being Surveillance	Group of Genomics and Postgenomic Technologies of Central Research Institute of Epidemiology	Samoilov A.E. et al
EPI_ISL_4536582	Russia/MOW-CRIE-L219T0130u/2021	2021-08-24	Europe	Russia	Molecular diagnostic laboratory of Federal Budget Institution of Science "Central Research Institute of Epidemiology" of The Federal Service on Customers' Rights Protection and Human Well-being Surveillance	Group of Genomics and Postgenomic Technologies of Central Research Institute of Epidemiology	Samoilov A.E. et al
EPI_ISL_4536584	Russia/MOW-CRIE-L219T0137u/2021	2021-08-24	Europe	Russia	Molecular diagnostic laboratory of Federal Budget Institution of Science "Central Research Institute of Epidemiology" of The Federal Service on Customers' Rights Protection and Human Well-being Surveillance	Group of Genomics and Postgenomic Technologies of Central Research Institute of Epidemiology	Samoilov A.E. et al
EPI_ISL_3989173	Russia/MOW-CRIE-L219V0111u/2021	2021-07-27	Europe	Russia	Molecular diagnostic laboratory of Federal Budget Institution of Science "Central Research Institute of Epidemiology" of The Federal Service on Customers' Rights Protection and Human Well-being Surveillance	Group of Genomics and Postgenomic Technologies of Central Research Institute of Epidemiology	Samoilov A.E. et al
EPI_ISL_3989175	Russia/MOW-CRIE-L219V0149u/2021	2021-07-25	Europe	Russia	Molecular diagnostic laboratory of Federal Budget Institution of Science "Central Research Institute of Epidemiology" of The Federal Service on Customers' Rights Protection and Human Well-being Surveillance	Group of Genomics and Postgenomic Technologies of Central Research Institute of Epidemiology	Samoilov A.E. et al
EPI_ISL_1859635	Russia/MOW-FCOV_004/2020	2020-06-12	Europe	Russia	Federal Research and Clinical Center of Specialized Medical Care and Medical Technologies, Federal Biomedical Agency of the Russian Federation, Academic Consortium	FEDERAL RESEARCH AND CLINICAL CENTER OF PHYSICAL-CHEMICAL MEDICINE OF FEDERAL MEDICAL BIOLOGICAL AGENCY, Academic Consortium	Vladislav Babenko et al
EPI_ISL_1859553	Russia/MOW-FCOV_013/2020	2020-06-14	Europe	Russia	Federal Research and Clinical Center of Specialized Medical Care and Medical Technologies, Federal Biomedical Agency of the Russian Federation, Academic Consortium	FEDERAL RESEARCH AND CLINICAL CENTER OF PHYSICAL-CHEMICAL MEDICINE OF FEDERAL MEDICAL BIOLOGICAL AGENCY, Academic Consortium	Vladislav Babenko et al
EPI_ISL_1859654	Russia/MOW-Ls_COV/2020	2020-10-28	Europe	Russia	FEDERAL RESEARCH AND CLINICAL CENTER OF PHYSICAL-CHEMICAL MEDICINE OF FEDERAL MEDICAL BIOLOGICAL AGENCY, Academic Consortium	FEDERAL RESEARCH AND CLINICAL CENTER OF PHYSICAL-CHEMICAL MEDICINE OF FEDERAL MEDICAL BIOLOGICAL AGENCY, Academic Consortium	Vladislav Babenko et al
EPI_ISL_1708512	Russia/MOW-Moscow_1074/2020	2020-11-18	Europe	Russia	Collection of WHO National Influenza Center, N.F. Gamaleya National Research Center for Epidemiology and Microbiology of the Ministry of Health of the Russian Federation	Laboratory of genome analysis, N.F. Gamaleya National Research Center for Epidemiology and Microbiology of the Ministry of Health of the Russian Federation	Olga Voronina et al
EPI_ISL_1708516	Russia/MOW-Moscow_1364/2020	2020-12-01	Europe	Russia	State collection of viruses, N.F. Gamaleya National Research Center for Epidemiology and Microbiology of the Ministry of Health of the Russian Federation	Laboratory of genome analysis, N.F. Gamaleya National Research Center for Epidemiology and Microbiology of the Ministry of Health of the Russian Federation	Olga Voronina et al
EPI_ISL_1708515	Russia/MOW-Moscow_1569/2020	2020-12-07	Europe	Russia	State collection of viruses, N.F. Gamaleya National Research Center for Epidemiology and Microbiology of the Ministry of Health of the Russian Federation	Laboratory of genome analysis, N.F. Gamaleya National Research Center for Epidemiology and Microbiology of the Ministry of Health of the Russian Federation	Olga Voronina et al
EPI_ISL_1708514	Russia/MOW-Moscow_1877/2020	2020-12-18	Europe	Russia	State collection of viruses, N.F. Gamaleya National Research Center for Epidemiology and Microbiology of the Ministry of Health of the Russian Federation	Laboratory of genome analysis, N.F. Gamaleya National Research Center for Epidemiology and Microbiology of the Ministry of Health of the Russian Federation	Olga Voronina et al
EPI_ISL_1708517	Russia/MOW-Moscow_2415/2021	2021-02-17	Europe	Russia	State collection of viruses, N.F. Gamaleya National Research Center for Epidemiology and Microbiology of the Ministry of Health of the Russian Federation	Laboratory of genome analysis, N.F. Gamaleya National Research Center for Epidemiology and Microbiology of the Ministry of Health of the Russian Federation	Olga Voronina et al
EPI_ISL_1708505	Russia/MOW-Moscow_357/2020	2020-06-09	Europe	Russia	Collection of WHO National Influenza Center, N.F. Gamaleya National Research Center for Epidemiology and Microbiology of the Ministry of Health of the Russian Federation	Laboratory of genome analysis, N.F. Gamaleya National Research Center for Epidemiology and Microbiology of the Ministry of Health of the Russian Federation	Olga Voronina et al
EPI_ISL_1708506	Russia/MOW-Moscow_360/2020	2020-06-09	Europe	Russia	Collection of WHO National Influenza Center, N.F. Gamaleya National Research Center for Epidemiology and Microbiology of the Ministry of Health of the Russian Federation	Laboratory of genome analysis, N.F. Gamaleya National Research Center for Epidemiology and Microbiology of the Ministry of Health of the Russian Federation	Olga Voronina et al
EPI_ISL_1708513	Russia/MOW-Moscow_75/2020	2020-10-06	Europe	Russia	State collection of viruses, N.F. Gamaleya National Research Center for Epidemiology and Microbiology of the Ministry of Health of the Russian Federation	Laboratory of genome analysis, N.F. Gamaleya National Research Center for Epidemiology and Microbiology of the Ministry of Health of the Russian Federation	Olga Voronina et al
EPI_ISL_1708511	Russia/MOW-Moscow_981/2020	2020-11-16	Europe	Russia	Collection of WHO National Influenza Center, N.F. Gamaleya National Research Center for Epidemiology and Microbiology of the Ministry of Health of the Russian Federation	Laboratory of genome analysis, N.F. Gamaleya National Research Center for Epidemiology and Microbiology of the Ministry of Health of the Russian Federation	Olga Voronina et al
EPI_ISL_1708510	Russia/MOW-Moscow_GGA/2020	2020-06-04	Europe	Russia	State collection of viruses, N.F. Gamaleya National Research Center for Epidemiology and Microbiology of the Ministry of Health of the Russian Federation	Laboratory of genome analysis, N.F. Gamaleya National Research Center for Epidemiology and Microbiology of the Ministry of Health of the Russian Federation	Olga Voronina et al
EPI_ISL_1708507	Russia/MOW-Moscow_PMVL-1-P6/2020	2020-07-30	Europe	Russia	State collection of viruses, N.F. Gamaleya National Research Center for Epidemiology and Microbiology of the Ministry of Health of the Russian Federation	Laboratory of genome analysis, N.F. Gamaleya National Research Center for Epidemiology and Microbiology of the Ministry of Health of the Russian Federation	Olga Voronina et al
EPI_ISL_1708519	Russia/MOW-Moscow_PS/2020	2020-10-21	Europe	Russia	State collection of viruses, N.F. Gamaleya National Research Center for Epidemiology and Microbiology of the Ministry of Health of the Russian Federation	Laboratory of genome analysis, N.F. Gamaleya National Research Center for Epidemiology and Microbiology of the Ministry of Health of the Russian Federation	Olga Voronina et al
EPI_ISL_1708518	Russia/MOW-Moscow_S/2021	2021-02-17	Europe	Russia	State collection of viruses, N.F. Gamaleya National Research Center for Epidemiology and Microbiology of the Ministry of Health of the Russian Federation	Laboratory of genome analysis, N.F. Gamaleya National Research Center for Epidemiology and Microbiology of the Ministry of Health of the Russian Federation	Olga Voronina et al
EPI_ISL_1859417	Russia/MOW-Mvl/2020	2020-12-11	Europe	Russia	FEDERAL RESEARCH AND CLINICAL CENTER OF PHYSICAL-CHEMICAL MEDICINE OF FEDERAL MEDICAL BIOLOGICAL AGENCY, Academic Consortium	FEDERAL RESEARCH AND CLINICAL CENTER OF PHYSICAL-CHEMICAL MEDICINE OF FEDERAL MEDICAL BIOLOGICAL AGENCY, Academic Consortium	Vladislav Babenko et al
EPI_ISL_1392641	Russia/MOW-NMRCOGP-240-1073106F/2021	2021-03-10	Europe	Russia	National Medical Research Center for Obstetrics, Gynecology and Perinatology named after Academician V.I.Kulakov of the Ministry of Healthcare of Russian Federation	National Medical Research Center for Obstetrics, Gynecology and Perinatology named after Academician V.I.Kulakov of the Ministry of Healthcare of Russian Federation	Jekaterina Shubina et al
EPI_ISL_1392640	Russia/MOW-NMRCOGP-2766-26308W/2021	2021-03-16	Europe	Russia	National Medical Research Center for Obstetrics, Gynecology and Perinatology named after Academician V.I.Kulakov of the Ministry of Healthcare of Russian Federation	National Medical Research Center for Obstetrics, Gynecology and Perinatology named after Academician V.I.Kulakov of the Ministry of Healthcare of Russian Federation	Jekaterina Shubina et al
EPI_ISL_1324653	Russia/MOW-NMRCOGP-6525-1098896F/2021	2021-03-02	Europe	Russia	National Medical Research Center for Obstetrics, Gynecology and Perinatology named after Academician V.I.Kulakov of the Ministry of Healthcare of Russian Federation	National Medical Research Center for Obstetrics, Gynecology and Perinatology named after Academician V.I.Kulakov of the Ministry of Healthcare of Russian Federation	Jekaterina Shubina et al
EPI_ISL_514750	Russia/MOW-PMU-0417/2020	2020-04-17	Europe	Russia	Pirogov Russian National Research Medical University	Pirogov Russian National Research Medical University, Research and Development	Blagodatskikh et al
EPI_ISL_1859685	Russia/MOW-Pav_COV/2020	2020-12-02	Europe	Russia	FEDERAL RESEARCH AND CLINICAL CENTER OF PHYSICAL-CHEMICAL MEDICINE OF FEDERAL MEDICAL BIOLOGICAL AGENCY, Academic Consortium	FEDERAL RESEARCH AND CLINICAL CENTER OF PHYSICAL-CHEMICAL MEDICINE OF FEDERAL MEDICAL BIOLOGICAL AGENCY, Academic Consortium	Vladislav Babenko et al
EPI_ISL_1859592	Russia/MOW-RCOV_002/2020	2020-06-01	Europe	Russia	FEDERAL STATE BUDGETARY INSTITUTION OF HEALTHCARE HOSPITAL OF THE RUSSIAN ACADEMY OF SCIENCES (TROITSK), Academic Consortium	FEDERAL RESEARCH AND CLINICAL CENTER OF PHYSICAL-CHEMICAL MEDICINE OF FEDERAL MEDICAL BIOLOGICAL AGENCY, Academic Consortium	Vladislav Babenko et al
EPI_ISL_1859586	Russia/MOW-RCOV_020/2020	2020-06-14	Europe	Russia	FEDERAL STATE BUDGETARY INSTITUTION OF HEALTHCARE HOSPITAL OF THE RUSSIAN ACADEMY OF SCIENCES (TROITSK), Academic Consortium	FEDERAL RESEARCH AND CLINICAL CENTER OF PHYSICAL-CHEMICAL MEDICINE OF FEDERAL MEDICAL BIOLOGICAL AGENCY, Academic Consortium	Vladislav Babenko et al
EPI_ISL_1039140	Russia/MOW-RII-MH13863S/2020	2020-10-29	Europe	Russia	Pathogenic Microorganisms Variability Laboratory	WHO National Influenza Centre Russian Federation	Andrey Komissarov et al
EPI_ISL_1039141	Russia/MOW-RII-MH13864S/2020	2020-11-05	Europe	Russia	Pathogenic Microorganisms Variability Laboratory	WHO National Influenza Centre Russian Federation	Andrey Komissarov et al
EPI_ISL_1039146	Russia/MOW-RII-MH13882S/2020	2020	Europe	Russia	Pathogenic Microorganisms Variability Laboratory	WHO National Influenza Centre Russian Federation	Andrey Komissarov et al
EPI_ISL_1039147	Russia/MOW-RII-MH13883S/2020	2020-11-20	Europe	Russia	Pathogenic Microorganisms Variability Laboratory	WHO National Influenza Centre Russian Federation	Andrey Komissarov et al
EPI_ISL_1039148	Russia/MOW-RII-MH13887S/2020	2020-11-24	Europe	Russia	Pathogenic Microorganisms Variability Laboratory	WHO National Influenza Centre Russian Federation	Andrey Komissarov et al
EPI_ISL_1039152	Russia/MOW-RII-MH13922S/2020	2020-12-24	Europe	Russia	Pathogenic Microorganisms Variability Laboratory	WHO National Influenza Centre Russian Federation	Andrey Komissarov et al
EPI_ISL_1652656	Russia/MOW-RII-MH15801S/2021	2021-03-11	Europe	Russia	HELIX LLC	WHO National Influenza Centre Russian Federation	Andrey Komissarov et al
EPI_ISL_1652661	Russia/MOW-RII-MH15808S/2021	2021-03-03	Europe	Russia	HELIX LLC	WHO National Influenza Centre Russian Federation	Andrey Komissarov et al
EPI_ISL_1652671	Russia/MOW-RII-MH15829S/2021	2021-03-09	Europe	Russia	HELIX LLC	WHO National Influenza Centre Russian Federation	Andrey Komissarov et al
EPI_ISL_1627568	Russia/MOW-RII-MH15896/2021	2021-02-19	Europe	Russia	Pathogenic Microorganisms Variability Laboratory	WHO National Influenza Centre Russian Federation	Andrey Komissarov et al
EPI_ISL_1627561	Russia/MOW-RII-MH15897/2021	2021-02-25	Europe	Russia	Pathogenic Microorganisms Variability Laboratory	WHO National Influenza Centre Russian Federation	Andrey Komissarov et al
EPI_ISL_1627571	Russia/MOW-RII-MH15898/2021	2021-02-05	Europe	Russia	Pathogenic Microorganisms Variability Laboratory	WHO National Influenza Centre Russian Federation	Andrey Komissarov et al
EPI_ISL_1627569	Russia/MOW-RII-MH15899/2021	2021-02-19	Europe	Russia	Pathogenic Microorganisms Variability Laboratory	WHO National Influenza Centre Russian Federation	Andrey Komissarov et al
EPI_ISL_1627573	Russia/MOW-RII-MH15900/2021	2021-02-05	Europe	Russia	Pathogenic Microorganisms Variability Laboratory	WHO National Influenza Centre Russian Federation	Andrey Komissarov et al
EPI_ISL_1627577	Russia/MOW-RII-MH15901/2021	2021-03-03	Europe	Russia	Pathogenic Microorganisms Variability Laboratory	WHO National Influenza Centre Russian Federation	Andrey Komissarov et al
EPI_ISL_1627566	Russia/MOW-RII-MH15902/2021	2021-02-25	Europe	Russia	Pathogenic Microorganisms Variability Laboratory	WHO National Influenza Centre Russian Federation	Andrey Komissarov et al
EPI_ISL_1627560	Russia/MOW-RII-MH15903/2021	2021-03-02	Europe	Russia	Pathogenic Microorganisms Variability Laboratory	WHO National Influenza Centre Russian Federation	Andrey Komissarov et al
EPI_ISL_1627564	Russia/MOW-RII-MH15904/2021	2021-03-02	Europe	Russia	Pathogenic Microorganisms Variability Laboratory	WHO National Influenza Centre Russian Federation	Andrey Komissarov et al
EPI_ISL_1627572	Russia/MOW-RII-MH15908/2021	2021-02-05	Europe	Russia	Pathogenic Microorganisms Variability Laboratory	WHO National Influenza Centre Russian Federation	Andrey Komissarov et al
EPI_ISL_1627576	Russia/MOW-RII-MH15909/2021	2021-03-02	Europe	Russia	Pathogenic Microorganisms Variability Laboratory	WHO National Influenza Centre Russian Federation	Andrey Komissarov et al
EPI_ISL_1627574	Russia/MOW-RII-MH15910/2021	2021-02-24	Europe	Russia	Pathogenic Microorganisms Variability Laboratory	WHO National Influenza Centre Russian Federation	Andrey Komissarov et al
EPI_ISL_1627575	Russia/MOW-RII-MH15911/2021	2021-03-02	Europe	Russia	Pathogenic Microorganisms Variability Laboratory	WHO National Influenza Centre Russian Federation	Andrey Komissarov et al
EPI_ISL_1627562	Russia/MOW-RII-MH15912/2021	2021-02-24	Europe	Russia	Pathogenic Microorganisms Variability Laboratory	WHO National Influenza Centre Russian Federation	Andrey Komissarov et al
EPI_ISL_1627565	Russia/MOW-RII-MH15913/2021	2021-03-02	Europe	Russia	Pathogenic Microorganisms Variability Laboratory	WHO National Influenza Centre Russian Federation	Andrey Komissarov et al
EPI_ISL_1919454	Russia/MOW-RII-MH16055S/2021	2021-03-19	Europe	Russia	HELIX LLC	WHO National Influenza Centre Russian Federation	Andrey Komissarov et al
EPI_ISL_1919459	Russia/MOW-RII-MH16061S/2021	2021-04-02	Europe	Russia	HELIX LLC	WHO National Influenza Centre Russian Federation	Andrey Komissarov et al
EPI_ISL_1919462	Russia/MOW-RII-MH16065S/2021	2021-03-23	Europe	Russia	HELIX LLC	WHO National Influenza Centre Russian Federation	Andrey Komissarov et al
EPI_ISL_1919466	Russia/MOW-RII-MH16073S/2021	2021-03-02	Europe	Russia	HELIX LLC	WHO National Influenza Centre Russian Federation	Andrey Komissarov et al
EPI_ISL_1919468	Russia/MOW-RII-MH16076S/2021	2021-03-19	Europe	Russia	HELIX LLC	WHO National Influenza Centre Russian Federation	Andrey Komissarov et al
EPI_ISL_1919473	Russia/MOW-RII-MH16082S/2021	2021-03-01	Europe	Russia	HELIX LLC	WHO National Influenza Centre Russian Federation	Andrey Komissarov et al
EPI_ISL_1919488	Russia/MOW-RII-MH16102S/2021	2021-03-19	Europe	Russia	HELIX LLC	WHO National Influenza Centre Russian Federation	Andrey Komissarov et al
EPI_ISL_1919497	Russia/MOW-RII-MH16116S/2021	2021-04-10	Europe	Russia	HELIX LLC	WHO National Influenza Centre Russian Federation	Andrey Komissarov et al
EPI_ISL_1919502	Russia/MOW-RII-MH16124S/2021	2021-03-19	Europe	Russia	HELIX LLC	WHO National Influenza Centre Russian Federation	Andrey Komissarov et al
EPI_ISL_1919503	Russia/MOW-RII-MH16125S/2021	2021-02-20	Europe	Russia	HELIX LLC	WHO National Influenza Centre Russian Federation	Andrey Komissarov et al
EPI_ISL_1919507	Russia/MOW-RII-MH16129S/2021	2021-03-02	Europe	Russia	HELIX LLC	WHO National Influenza Centre Russian Federation	Andrey Komissarov et al
EPI_ISL_1919509	Russia/MOW-RII-MH16132S/2021	2021-03-12	Europe	Russia	HELIX LLC	WHO National Influenza Centre Russian Federation	Andrey Komissarov et al
EPI_ISL_1919510	Russia/MOW-RII-MH16133S/2021	2021-04-10	Europe	Russia	HELIX LLC	WHO National Influenza Centre Russian Federation	Andrey Komissarov et al
EPI_ISL_1919512	Russia/MOW-RII-MH16135S/2021	2021-03-12	Europe	Russia	HELIX LLC	WHO National Influenza Centre Russian Federation	Andrey Komissarov et al
EPI_ISL_1919514	Russia/MOW-RII-MH16139S/2021	2021-03-23	Europe	Russia	HELIX LLC	WHO National Influenza Centre Russian Federation	Andrey Komissarov et al
EPI_ISL_1919515	Russia/MOW-RII-MH16142S/2021	2021-03-23	Europe	Russia	HELIX LLC	WHO National Influenza Centre Russian Federation	Andrey Komissarov et al
EPI_ISL_1919530	Russia/MOW-RII-MH16168S/2021	2021-04-10	Europe	Russia	HELIX LLC	WHO National Influenza Centre Russian Federation	Andrey Komissarov et al
EPI_ISL_1919546	Russia/MOW-RII-MH16207S/2021	2021-02-25	Europe	Russia	HELIX LLC	WHO National Influenza Centre Russian Federation	Andrey Komissarov et al
EPI_ISL_1919552	Russia/MOW-RII-MH16214S/2021	2021-03-01	Europe	Russia	HELIX LLC	WHO National Influenza Centre Russian Federation	Andrey Komissarov et al
EPI_ISL_1919557	Russia/MOW-RII-MH16225S/2021	2021-03-08	Europe	Russia	HELIX LLC	WHO National Influenza Centre Russian Federation	Andrey Komissarov et al
EPI_ISL_1919558	Russia/MOW-RII-MH16229S/2021	2021-02-20	Europe	Russia	HELIX LLC	WHO National Influenza Centre Russian Federation	Andrey Komissarov et al
EPI_ISL_1919572	Russia/MOW-RII-MH16253S/2021	2021-04-04	Europe	Russia	HELIX LLC	WHO National Influenza Centre Russian Federation	Andrey Komissarov et al
EPI_ISL_2245770	Russia/MOW-RII-MH16505S/2021	2021-04-26	Europe	Russia	WHO National Influenza Centre Russian Federation	WHO National Influenza Centre Russian Federation	Andrey Komissarov et al
EPI_ISL_733393	Russia/MOW-RII-MH1679V/2020	2020-09-06	Europe	Russia	HELIX LLC	WHO National Influenza Centre Russian Federation	Andrey Komissarov et al
EPI_ISL_2450594	Russia/MOW-RII-MH18404S/2021	2021-04-21	Europe	Russia	HELIX LLC	WHO National Influenza Centre Russian Federation	Andrey Komissarov et al
EPI_ISL_2816196	Russia/MOW-RII-MH19490S/2021	2021-06-09	Europe	Russia	Sklifosovsky Research Institute of Emergency Medicine	WHO National Influenza Centre Russian Federation	Andrey Komissarov et al
EPI_ISL_2816199	Russia/MOW-RII-MH19494S/2021	2021-06-09	Europe	Russia	Sklifosovsky Research Institute of Emergency Medicine	WHO National Influenza Centre Russian Federation	Andrey Komissarov et al
EPI_ISL_2816202	Russia/MOW-RII-MH19500S/2021	2021-06-09	Europe	Russia	Sklifosovsky Research Institute of Emergency Medicine	WHO National Influenza Centre Russian Federation	Andrey Komissarov et al
EPI_ISL_2816204	Russia/MOW-RII-MH19503S/2021	2021-06-09	Europe	Russia	Sklifosovsky Research Institute of Emergency Medicine	WHO National Influenza Centre Russian Federation	Andrey Komissarov et al
EPI_ISL_2816205	Russia/MOW-RII-MH19505S/2021	2021-06-09	Europe	Russia	Sklifosovsky Research Institute of Emergency Medicine	WHO National Influenza Centre Russian Federation	Andrey Komissarov et al
EPI_ISL_2816206	Russia/MOW-RII-MH19506S/2021	2021-06-09	Europe	Russia	Sklifosovsky Research Institute of Emergency Medicine	WHO National Influenza Centre Russian Federation	Andrey Komissarov et al
EPI_ISL_2816208	Russia/MOW-RII-MH19511S/2021	2021-06-09	Europe	Russia	Sklifosovsky Research Institute of Emergency Medicine	WHO National Influenza Centre Russian Federation	Andrey Komissarov et al
EPI_ISL_2816209	Russia/MOW-RII-MH19512S/2021	2021-06-09	Europe	Russia	Sklifosovsky Research Institute of Emergency Medicine	WHO National Influenza Centre Russian Federation	Andrey Komissarov et al
EPI_ISL_2816210	Russia/MOW-RII-MH19513S/2021	2021-06-09	Europe	Russia	Sklifosovsky Research Institute of Emergency Medicine	WHO National Influenza Centre Russian Federation	Andrey Komissarov et al
EPI_ISL_2816211	Russia/MOW-RII-MH19514S/2021	2021-06-09	Europe	Russia	Sklifosovsky Research Institute of Emergency Medicine	WHO National Influenza Centre Russian Federation	Andrey Komissarov et al
EPI_ISL_2816212	Russia/MOW-RII-MH19518S/2021	2021-06-09	Europe	Russia	Sklifosovsky Research Institute of Emergency Medicine	WHO National Influenza Centre Russian Federation	Andrey Komissarov et al
EPI_ISL_2816216	Russia/MOW-RII-MH19528S/2021	2021-06-09	Europe	Russia	Sklifosovsky Research Institute of Emergency Medicine	WHO National Influenza Centre Russian Federation	Andrey Komissarov et al
EPI_ISL_2816217	Russia/MOW-RII-MH19529S/2021	2021-06-09	Europe	Russia	Sklifosovsky Research Institute of Emergency Medicine	WHO National Influenza Centre Russian Federation	Andrey Komissarov et al
EPI_ISL_2816218	Russia/MOW-RII-MH19530S/2021	2021-06-09	Europe	Russia	Sklifosovsky Research Institute of Emergency Medicine	WHO National Influenza Centre Russian Federation	Andrey Komissarov et al
EPI_ISL_2816219	Russia/MOW-RII-MH19532S/2021	2021-06-09	Europe	Russia	Sklifosovsky Research Institute of Emergency Medicine	WHO National Influenza Centre Russian Federation	Andrey Komissarov et al
EPI_ISL_2816223	Russia/MOW-RII-MH19539S/2021	2021-06-09	Europe	Russia	Sklifosovsky Research Institute of Emergency Medicine	WHO National Influenza Centre Russian Federation	Andrey Komissarov et al
EPI_ISL_596318	Russia/MOW-RII-MH1970S/2020	2020-05-15	Europe	Russia	Pathogenic Microorganisms Variability Laboratory	WHO National Influenza Centre Russian Federation	Andrey Komissarov et al
EPI_ISL_596319	Russia/MOW-RII-MH1971S/2020	2020-05-18	Europe	Russia	Pathogenic Microorganisms Variability Laboratory	WHO National Influenza Centre Russian Federation	Andrey Komissarov et al
EPI_ISL_596320	Russia/MOW-RII-MH1972S/2020	2020-05-18	Europe	Russia	Pathogenic Microorganisms Variability Laboratory	WHO National Influenza Centre Russian Federation	Andrey Komissarov et al
EPI_ISL_596322	Russia/MOW-RII-MH1974S/2020	2020-05-21	Europe	Russia	Pathogenic Microorganisms Variability Laboratory	WHO National Influenza Centre Russian Federation	Andrey Komissarov et al
EPI_ISL_596323	Russia/MOW-RII-MH1975S/2020	2020-05-28	Europe	Russia	Pathogenic Microorganisms Variability Laboratory	WHO National Influenza Centre Russian Federation	Andrey Komissarov et al
EPI_ISL_596324	Russia/MOW-RII-MH1976S/2020	2020-05-28	Europe	Russia	Pathogenic Microorganisms Variability Laboratory	WHO National Influenza Centre Russian Federation	Andrey Komissarov et al
EPI_ISL_596325	Russia/MOW-RII-MH1979S/2020	2020-05-28	Europe	Russia	Pathogenic Microorganisms Variability Laboratory	WHO National Influenza Centre Russian Federation	Andrey Komissarov et al
EPI_ISL_596326	Russia/MOW-RII-MH1980S/2020	2020-05-29	Europe	Russia	Pathogenic Microorganisms Variability Laboratory	WHO National Influenza Centre Russian Federation	Andrey Komissarov et al
EPI_ISL_596327	Russia/MOW-RII-MH1982S/2020	2020-05-30	Europe	Russia	Pathogenic Microorganisms Variability Laboratory	WHO National Influenza Centre Russian Federation	Andrey Komissarov et al
EPI_ISL_596328	Russia/MOW-RII-MH1983S/2020	2020-06-01	Europe	Russia	Pathogenic Microorganisms Variability Laboratory	WHO National Influenza Centre Russian Federation	Andrey Komissarov et al
EPI_ISL_596329	Russia/MOW-RII-MH1984S/2020	2020-06-01	Europe	Russia	Pathogenic Microorganisms Variability Laboratory	WHO National Influenza Centre Russian Federation	Andrey Komissarov et al
EPI_ISL_596330	Russia/MOW-RII-MH1985S/2020	2020-06-01	Europe	Russia	Pathogenic Microorganisms Variability Laboratory	WHO National Influenza Centre Russian Federation	Andrey Komissarov et al
EPI_ISL_596331	Russia/MOW-RII-MH1986S/2020	2020-06-01	Europe	Russia	Pathogenic Microorganisms Variability Laboratory	WHO National Influenza Centre Russian Federation	Andrey Komissarov et al
EPI_ISL_596332	Russia/MOW-RII-MH1988S/2020	2020-05-25	Europe	Russia	Pathogenic Microorganisms Variability Laboratory	WHO National Influenza Centre Russian Federation	Andrey Komissarov et al
EPI_ISL_596333	Russia/MOW-RII-MH1989S/2020	2020-05-25	Europe	Russia	Pathogenic Microorganisms Variability Laboratory	WHO National Influenza Centre Russian Federation	Andrey Komissarov et al
EPI_ISL_596334	Russia/MOW-RII-MH1990S/2020	2020-05-25	Europe	Russia	Pathogenic Microorganisms Variability Laboratory	WHO National Influenza Centre Russian Federation	Andrey Komissarov et al
EPI_ISL_596335	Russia/MOW-RII-MH1991S/2020	2020-05-25	Europe	Russia	Pathogenic Microorganisms Variability Laboratory	WHO National Influenza Centre Russian Federation	Andrey Komissarov et al
EPI_ISL_596336	Russia/MOW-RII-MH1992S/2020	2020-06-05	Europe	Russia	Pathogenic Microorganisms Variability Laboratory	WHO National Influenza Centre Russian Federation	Andrey Komissarov et al
EPI_ISL_596337	Russia/MOW-RII-MH1993S/2020	2020-06-05	Europe	Russia	Pathogenic Microorganisms Variability Laboratory	WHO National Influenza Centre Russian Federation	Andrey Komissarov et al
EPI_ISL_596338	Russia/MOW-RII-MH1994S/2020	2020-06-08	Europe	Russia	Pathogenic Microorganisms Variability Laboratory	WHO National Influenza Centre Russian Federation	Andrey Komissarov et al
EPI_ISL_596339	Russia/MOW-RII-MH1995S/2020	2020-06-06	Europe	Russia	Pathogenic Microorganisms Variability Laboratory	WHO National Influenza Centre Russian Federation	Andrey Komissarov et al
EPI_ISL_596340	Russia/MOW-RII-MH1996S/2020	2020-06-09	Europe	Russia	Pathogenic Microorganisms Variability Laboratory	WHO National Influenza Centre Russian Federation	Andrey Komissarov et al
EPI_ISL_596341	Russia/MOW-RII-MH1997S/2020	2020-06-10	Europe	Russia	Pathogenic Microorganisms Variability Laboratory	WHO National Influenza Centre Russian Federation	Andrey Komissarov et al
EPI_ISL_596342	Russia/MOW-RII-MH1998S/2020	2020-06-10	Europe	Russia	Pathogenic Microorganisms Variability Laboratory	WHO National Influenza Centre Russian Federation	Andrey Komissarov et al
EPI_ISL_596343	Russia/MOW-RII-MH1999S/2020	2020-06-11	Europe	Russia	Pathogenic Microorganisms Variability Laboratory	WHO National Influenza Centre Russian Federation	Andrey Komissarov et al
EPI_ISL_596345	Russia/MOW-RII-MH2003S/2020	2020-06-19	Europe	Russia	Pathogenic Microorganisms Variability Laboratory	WHO National Influenza Centre Russian Federation	Andrey Komissarov et al
EPI_ISL_596346	Russia/MOW-RII-MH2004S/2020	2020-05-27	Europe	Russia	Pathogenic Microorganisms Variability Laboratory	WHO National Influenza Centre Russian Federation	Andrey Komissarov et al
EPI_ISL_596347	Russia/MOW-RII-MH2005S/2020	2020-05-25	Europe	Russia	Pathogenic Microorganisms Variability Laboratory	WHO National Influenza Centre Russian Federation	Andrey Komissarov et al
EPI_ISL_596348	Russia/MOW-RII-MH2006S/2020	2020-05-28	Europe	Russia	Pathogenic Microorganisms Variability Laboratory	WHO National Influenza Centre Russian Federation	Andrey Komissarov et al
EPI_ISL_596349	Russia/MOW-RII-MH2007S/2020	2020-05-15	Europe	Russia	Pathogenic Microorganisms Variability Laboratory	WHO National Influenza Centre Russian Federation	Andrey Komissarov et al
EPI_ISL_596350	Russia/MOW-RII-MH2008S/2020	2020-05-18	Europe	Russia	Pathogenic Microorganisms Variability Laboratory	WHO National Influenza Centre Russian Federation	Andrey Komissarov et al
EPI_ISL_596351	Russia/MOW-RII-MH2010S/2020	2020-06-05	Europe	Russia	Pathogenic Microorganisms Variability Laboratory	WHO National Influenza Centre Russian Federation	Andrey Komissarov et al
EPI_ISL_596352	Russia/MOW-RII-MH2014S/2020	2020-05-15	Europe	Russia	Pathogenic Microorganisms Variability Laboratory	WHO National Influenza Centre Russian Federation	Andrey Komissarov et al
EPI_ISL_2816224	Russia/MOW-RII-MH20193S/2021	2021-06-10	Europe	Russia	Infectious Diseases Hospital No 2	WHO National Influenza Centre Russian Federation	Andrey Komissarov et al
EPI_ISL_2816225	Russia/MOW-RII-MH20194S/2021	2021-06-10	Europe	Russia	Infectious Diseases Hospital No 2	WHO National Influenza Centre Russian Federation	Andrey Komissarov et al
EPI_ISL_2816226	Russia/MOW-RII-MH20195S/2021	2021-06-11	Europe	Russia	Infectious Diseases Hospital No 2	WHO National Influenza Centre Russian Federation	Andrey Komissarov et al
EPI_ISL_2816227	Russia/MOW-RII-MH20197S/2021	2021-06-10	Europe	Russia	Infectious Diseases Hospital No 2	WHO National Influenza Centre Russian Federation	Andrey Komissarov et al
EPI_ISL_2816228	Russia/MOW-RII-MH20198S/2021	2021-06-11	Europe	Russia	Infectious Diseases Hospital No 2	WHO National Influenza Centre Russian Federation	Andrey Komissarov et al
EPI_ISL_2816229	Russia/MOW-RII-MH20199S/2021	2021-06-11	Europe	Russia	Infectious Diseases Hospital No 2	WHO National Influenza Centre Russian Federation	Andrey Komissarov et al
EPI_ISL_2816230	Russia/MOW-RII-MH20203S/2021	2021-06-11	Europe	Russia	Infectious Diseases Hospital No 2	WHO National Influenza Centre Russian Federation	Andrey Komissarov et al
EPI_ISL_2816231	Russia/MOW-RII-MH20204S/2021	2021-06-11	Europe	Russia	Infectious Diseases Hospital No 2	WHO National Influenza Centre Russian Federation	Andrey Komissarov et al
EPI_ISL_2816233	Russia/MOW-RII-MH20206S/2021	2021-06-10	Europe	Russia	Infectious Diseases Hospital No 2	WHO National Influenza Centre Russian Federation	Andrey Komissarov et al
EPI_ISL_2816234	Russia/MOW-RII-MH20207S/2021	2021-06-11	Europe	Russia	Infectious Diseases Hospital No 2	WHO National Influenza Centre Russian Federation	Andrey Komissarov et al
EPI_ISL_2816235	Russia/MOW-RII-MH20210S/2021	2021-06-10	Europe	Russia	Infectious Diseases Hospital No 2	WHO National Influenza Centre Russian Federation	Andrey Komissarov et al
EPI_ISL_2816237	Russia/MOW-RII-MH20214S/2021	2021-06-10	Europe	Russia	Infectious Diseases Hospital No 2	WHO National Influenza Centre Russian Federation	Andrey Komissarov et al
EPI_ISL_2816238	Russia/MOW-RII-MH20215S/2021	2021-06-10	Europe	Russia	Infectious Diseases Hospital No 2	WHO National Influenza Centre Russian Federation	Andrey Komissarov et al
EPI_ISL_2816239	Russia/MOW-RII-MH20219S/2021	2021-06-10	Europe	Russia	Infectious Diseases Hospital No 2	WHO National Influenza Centre Russian Federation	Andrey Komissarov et al
EPI_ISL_2816240	Russia/MOW-RII-MH20222S/2021	2021-06-11	Europe	Russia	Infectious Diseases Hospital No 2	WHO National Influenza Centre Russian Federation	Andrey Komissarov et al
EPI_ISL_2816241	Russia/MOW-RII-MH20223S/2021	2021-06-11	Europe	Russia	Infectious Diseases Hospital No 2	WHO National Influenza Centre Russian Federation	Andrey Komissarov et al
EPI_ISL_2816242	Russia/MOW-RII-MH20224S/2021	2021-06-10	Europe	Russia	Infectious Diseases Hospital No 2	WHO National Influenza Centre Russian Federation	Andrey Komissarov et al
EPI_ISL_602391	Russia/MOW-RII-MH2055S/2020	2020-09-24	Europe	Russia	HELIX LLC	WHO National Influenza Centre Russian Federation	Andrey Komissarov et al
EPI_ISL_602392	Russia/MOW-RII-MH2056S/2020	2020-09-24	Europe	Russia	HELIX LLC	WHO National Influenza Centre Russian Federation	Andrey Komissarov et al
EPI_ISL_602393	Russia/MOW-RII-MH2058S/2020	2020-09-24	Europe	Russia	HELIX LLC	WHO National Influenza Centre Russian Federation	Andrey Komissarov et al
EPI_ISL_602394	Russia/MOW-RII-MH2059S/2020	2020-09-25	Europe	Russia	HELIX LLC	WHO National Influenza Centre Russian Federation	Andrey Komissarov et al
EPI_ISL_602395	Russia/MOW-RII-MH2060S/2020	2020-09-25	Europe	Russia	HELIX LLC	WHO National Influenza Centre Russian Federation	Andrey Komissarov et al
EPI_ISL_602396	Russia/MOW-RII-MH2061S/2020	2020-09-25	Europe	Russia	HELIX LLC	WHO National Influenza Centre Russian Federation	Andrey Komissarov et al
EPI_ISL_2816243	Russia/MOW-RII-MH22284S/2021	2021-06-12	Europe	Russia	N.F. Gamaleya Research Center for Epidemiology and Microbiology	WHO National Influenza Centre Russian Federation	Andrey Komissarov et al
EPI_ISL_2816244	Russia/MOW-RII-MH22285S/2021	2021-06-12	Europe	Russia	N.F. Gamaleya Research Center for Epidemiology and Microbiology	WHO National Influenza Centre Russian Federation	Andrey Komissarov et al
EPI_ISL_2816246	Russia/MOW-RII-MH22294S/2021	2021-06-12	Europe	Russia	N.F. Gamaleya Research Center for Epidemiology and Microbiology	WHO National Influenza Centre Russian Federation	Andrey Komissarov et al
EPI_ISL_2816247	Russia/MOW-RII-MH22295S/2021	2021-06-12	Europe	Russia	N.F. Gamaleya Research Center for Epidemiology and Microbiology	WHO National Influenza Centre Russian Federation	Andrey Komissarov et al
EPI_ISL_2816248	Russia/MOW-RII-MH22296S/2021	2021-06-12	Europe	Russia	N.F. Gamaleya Research Center for Epidemiology and Microbiology	WHO National Influenza Centre Russian Federation	Andrey Komissarov et al
EPI_ISL_2816249	Russia/MOW-RII-MH22297S/2021	2021-06-12	Europe	Russia	N.F. Gamaleya Research Center for Epidemiology and Microbiology	WHO National Influenza Centre Russian Federation	Andrey Komissarov et al
EPI_ISL_2816250	Russia/MOW-RII-MH22298S/2021	2021-06-12	Europe	Russia	N.F. Gamaleya Research Center for Epidemiology and Microbiology	WHO National Influenza Centre Russian Federation	Andrey Komissarov et al
EPI_ISL_2816251	Russia/MOW-RII-MH22299S/2021	2021-06-12	Europe	Russia	N.F. Gamaleya Research Center for Epidemiology and Microbiology	WHO National Influenza Centre Russian Federation	Andrey Komissarov et al
EPI_ISL_2816252	Russia/MOW-RII-MH22300S/2021	2021-06-12	Europe	Russia	N.F. Gamaleya Research Center for Epidemiology and Microbiology	WHO National Influenza Centre Russian Federation	Andrey Komissarov et al
EPI_ISL_2816253	Russia/MOW-RII-MH22301S/2021	2021-06-12	Europe	Russia	N.F. Gamaleya Research Center for Epidemiology and Microbiology	WHO National Influenza Centre Russian Federation	Andrey Komissarov et al
EPI_ISL_2816254	Russia/MOW-RII-MH22302S/2021	2021-06-12	Europe	Russia	N.F. Gamaleya Research Center for Epidemiology and Microbiology	WHO National Influenza Centre Russian Federation	Andrey Komissarov et al
EPI_ISL_2816255	Russia/MOW-RII-MH22303S/2021	2021-06-12	Europe	Russia	N.F. Gamaleya Research Center for Epidemiology and Microbiology	WHO National Influenza Centre Russian Federation	Andrey Komissarov et al
EPI_ISL_2816256	Russia/MOW-RII-MH22305S/2021	2021-06-12	Europe	Russia	N.F. Gamaleya Research Center for Epidemiology and Microbiology	WHO National Influenza Centre Russian Federation	Andrey Komissarov et al
EPI_ISL_2816257	Russia/MOW-RII-MH22306S/2021	2021-06-12	Europe	Russia	N.F. Gamaleya Research Center for Epidemiology and Microbiology	WHO National Influenza Centre Russian Federation	Andrey Komissarov et al
EPI_ISL_2816258	Russia/MOW-RII-MH22307S/2021	2021-06-12	Europe	Russia	N.F. Gamaleya Research Center for Epidemiology and Microbiology	WHO National Influenza Centre Russian Federation	Andrey Komissarov et al
EPI_ISL_2816260	Russia/MOW-RII-MH22309S/2021	2021-06-12	Europe	Russia	N.F. Gamaleya Research Center for Epidemiology and Microbiology	WHO National Influenza Centre Russian Federation	Andrey Komissarov et al
EPI_ISL_2816262	Russia/MOW-RII-MH22312S/2021	2021-06-12	Europe	Russia	N.F. Gamaleya Research Center for Epidemiology and Microbiology	WHO National Influenza Centre Russian Federation	Andrey Komissarov et al
EPI_ISL_2816263	Russia/MOW-RII-MH22319S/2021	2021-06-12	Europe	Russia	N.F. Gamaleya Research Center for Epidemiology and Microbiology	WHO National Influenza Centre Russian Federation	Andrey Komissarov et al
EPI_ISL_2816264	Russia/MOW-RII-MH22320S/2021	2021-06-12	Europe	Russia	N.F. Gamaleya Research Center for Epidemiology and Microbiology	WHO National Influenza Centre Russian Federation	Andrey Komissarov et al
EPI_ISL_2816265	Russia/MOW-RII-MH22322S/2021	2021-06-12	Europe	Russia	N.F. Gamaleya Research Center for Epidemiology and Microbiology	WHO National Influenza Centre Russian Federation	Andrey Komissarov et al
EPI_ISL_2816266	Russia/MOW-RII-MH22323S/2021	2021-06-12	Europe	Russia	N.F. Gamaleya Research Center for Epidemiology and Microbiology	WHO National Influenza Centre Russian Federation	Andrey Komissarov et al
EPI_ISL_2816267	Russia/MOW-RII-MH22324S/2021	2021-06-12	Europe	Russia	N.F. Gamaleya Research Center for Epidemiology and Microbiology	WHO National Influenza Centre Russian Federation	Andrey Komissarov et al
EPI_ISL_2816268	Russia/MOW-RII-MH22325S/2021	2021-06-12	Europe	Russia	N.F. Gamaleya Research Center for Epidemiology and Microbiology	WHO National Influenza Centre Russian Federation	Andrey Komissarov et al
EPI_ISL_2816269	Russia/MOW-RII-MH22326S/2021	2021-06-12	Europe	Russia	N.F. Gamaleya Research Center for Epidemiology and Microbiology	WHO National Influenza Centre Russian Federation	Andrey Komissarov et al
EPI_ISL_2816271	Russia/MOW-RII-MH22328S/2021	2021-06-12	Europe	Russia	N.F. Gamaleya Research Center for Epidemiology and Microbiology	WHO National Influenza Centre Russian Federation	Andrey Komissarov et al
EPI_ISL_2816272	Russia/MOW-RII-MH22330S/2021	2021-06-12	Europe	Russia	N.F. Gamaleya Research Center for Epidemiology and Microbiology	WHO National Influenza Centre Russian Federation	Andrey Komissarov et al
EPI_ISL_2816273	Russia/MOW-RII-MH22334S/2021	2021-06-12	Europe	Russia	N.F. Gamaleya Research Center for Epidemiology and Microbiology	WHO National Influenza Centre Russian Federation	Andrey Komissarov et al
EPI_ISL_2816275	Russia/MOW-RII-MH22336S/2021	2021-06-12	Europe	Russia	N.F. Gamaleya Research Center for Epidemiology and Microbiology	WHO National Influenza Centre Russian Federation	Andrey Komissarov et al
EPI_ISL_2816277	Russia/MOW-RII-MH22338S/2021	2021-06-12	Europe	Russia	N.F. Gamaleya Research Center for Epidemiology and Microbiology	WHO National Influenza Centre Russian Federation	Andrey Komissarov et al
EPI_ISL_2816278	Russia/MOW-RII-MH22339S/2021	2021-06-12	Europe	Russia	N.F. Gamaleya Research Center for Epidemiology and Microbiology	WHO National Influenza Centre Russian Federation	Andrey Komissarov et al
EPI_ISL_2816279	Russia/MOW-RII-MH22340S/2021	2021-06-12	Europe	Russia	N.F. Gamaleya Research Center for Epidemiology and Microbiology	WHO National Influenza Centre Russian Federation	Andrey Komissarov et al
EPI_ISL_2816280	Russia/MOW-RII-MH22341S/2021	2021-06-12	Europe	Russia	N.F. Gamaleya Research Center for Epidemiology and Microbiology	WHO National Influenza Centre Russian Federation	Andrey Komissarov et al
EPI_ISL_2816281	Russia/MOW-RII-MH22342S/2021	2021-06-12	Europe	Russia	N.F. Gamaleya Research Center for Epidemiology and Microbiology	WHO National Influenza Centre Russian Federation	Andrey Komissarov et al
EPI_ISL_2816285	Russia/MOW-RII-MH22345S/2021	2021-06-12	Europe	Russia	N.F. Gamaleya Research Center for Epidemiology and Microbiology	WHO National Influenza Centre Russian Federation	Andrey Komissarov et al
EPI_ISL_2816288	Russia/MOW-RII-MH22346S/2021	2021-06-12	Europe	Russia	N.F. Gamaleya Research Center for Epidemiology and Microbiology	WHO National Influenza Centre Russian Federation	Andrey Komissarov et al
EPI_ISL_2816290	Russia/MOW-RII-MH22348S/2021	2021-06-12	Europe	Russia	N.F. Gamaleya Research Center for Epidemiology and Microbiology	WHO National Influenza Centre Russian Federation	Andrey Komissarov et al
EPI_ISL_2816292	Russia/MOW-RII-MH22351S/2021	2021-06-12	Europe	Russia	N.F. Gamaleya Research Center for Epidemiology and Microbiology	WHO National Influenza Centre Russian Federation	Andrey Komissarov et al
EPI_ISL_2816298	Russia/MOW-RII-MH22358S/2021	2021-06-12	Europe	Russia	N.F. Gamaleya Research Center for Epidemiology and Microbiology	WHO National Influenza Centre Russian Federation	Andrey Komissarov et al
EPI_ISL_2816301	Russia/MOW-RII-MH22365S/2021	2021-06-12	Europe	Russia	N.F. Gamaleya Research Center for Epidemiology and Microbiology	WHO National Influenza Centre Russian Federation	Andrey Komissarov et al
EPI_ISL_2816306	Russia/MOW-RII-MH22368S/2021	2021-06-12	Europe	Russia	N.F. Gamaleya Research Center for Epidemiology and Microbiology	WHO National Influenza Centre Russian Federation	Andrey Komissarov et al
EPI_ISL_2816309	Russia/MOW-RII-MH22369S/2021	2021-06-12	Europe	Russia	N.F. Gamaleya Research Center for Epidemiology and Microbiology	WHO National Influenza Centre Russian Federation	Andrey Komissarov et al
EPI_ISL_2816316	Russia/MOW-RII-MH22374S/2021	2021-06-12	Europe	Russia	N.F. Gamaleya Research Center for Epidemiology and Microbiology	WHO National Influenza Centre Russian Federation	Andrey Komissarov et al
EPI_ISL_2816326	Russia/MOW-RII-MH22379S/2021	2021-06-12	Europe	Russia	N.F. Gamaleya Research Center for Epidemiology and Microbiology	WHO National Influenza Centre Russian Federation	Andrey Komissarov et al
EPI_ISL_2816341	Russia/MOW-RII-MH22394S/2021	2021-06-12	Europe	Russia	N.F. Gamaleya Research Center for Epidemiology and Microbiology	WHO National Influenza Centre Russian Federation	Andrey Komissarov et al
EPI_ISL_2816344	Russia/MOW-RII-MH22395S/2021	2021-06-12	Europe	Russia	N.F. Gamaleya Research Center for Epidemiology and Microbiology	WHO National Influenza Centre Russian Federation	Andrey Komissarov et al
EPI_ISL_2816346	Russia/MOW-RII-MH22396S/2021	2021-06-12	Europe	Russia	N.F. Gamaleya Research Center for Epidemiology and Microbiology	WHO National Influenza Centre Russian Federation	Andrey Komissarov et al
EPI_ISL_2816349	Russia/MOW-RII-MH22397S/2021	2021-06-12	Europe	Russia	N.F. Gamaleya Research Center for Epidemiology and Microbiology	WHO National Influenza Centre Russian Federation	Andrey Komissarov et al
EPI_ISL_2816359	Russia/MOW-RII-MH22403S/2021	2021-06-12	Europe	Russia	N.F. Gamaleya Research Center for Epidemiology and Microbiology	WHO National Influenza Centre Russian Federation	Andrey Komissarov et al
EPI_ISL_2816361	Russia/MOW-RII-MH22404S/2021	2021-06-12	Europe	Russia	N.F. Gamaleya Research Center for Epidemiology and Microbiology	WHO National Influenza Centre Russian Federation	Andrey Komissarov et al
EPI_ISL_2816366	Russia/MOW-RII-MH22407S/2021	2021-06-12	Europe	Russia	N.F. Gamaleya Research Center for Epidemiology and Microbiology	WHO National Influenza Centre Russian Federation	Andrey Komissarov et al
EPI_ISL_2816368	Russia/MOW-RII-MH22409S/2021	2021-06-12	Europe	Russia	N.F. Gamaleya Research Center for Epidemiology and Microbiology	WHO National Influenza Centre Russian Federation	Andrey Komissarov et al
EPI_ISL_2816371	Russia/MOW-RII-MH22410S/2021	2021-06-12	Europe	Russia	N.F. Gamaleya Research Center for Epidemiology and Microbiology	WHO National Influenza Centre Russian Federation	Andrey Komissarov et al
EPI_ISL_2816378	Russia/MOW-RII-MH22415S/2021	2021-06-12	Europe	Russia	N.F. Gamaleya Research Center for Epidemiology and Microbiology	WHO National Influenza Centre Russian Federation	Andrey Komissarov et al
EPI_ISL_2816393	Russia/MOW-RII-MH22431S/2021	2021-06-12	Europe	Russia	N.F. Gamaleya Research Center for Epidemiology and Microbiology	WHO National Influenza Centre Russian Federation	Andrey Komissarov et al
EPI_ISL_2816398	Russia/MOW-RII-MH22433S/2021	2021-06-12	Europe	Russia	N.F. Gamaleya Research Center for Epidemiology and Microbiology	WHO National Influenza Centre Russian Federation	Andrey Komissarov et al
EPI_ISL_2816406	Russia/MOW-RII-MH22439S/2021	2021-06-12	Europe	Russia	N.F. Gamaleya Research Center for Epidemiology and Microbiology	WHO National Influenza Centre Russian Federation	Andrey Komissarov et al
EPI_ISL_2816408	Russia/MOW-RII-MH22440S/2021	2021-06-12	Europe	Russia	N.F. Gamaleya Research Center for Epidemiology and Microbiology	WHO National Influenza Centre Russian Federation	Andrey Komissarov et al
EPI_ISL_2816410	Russia/MOW-RII-MH22443S/2021	2021-06-12	Europe	Russia	N.F. Gamaleya Research Center for Epidemiology and Microbiology	WHO National Influenza Centre Russian Federation	Andrey Komissarov et al
EPI_ISL_2899871	Russia/MOW-RII-MH24937S/2021	2021-06-12	Europe	Russia	N.F. Gamaleya Research Center for Epidemiology and Microbiology	WHO National Influenza Centre Russian Federation	Andrey Komissarov et al
EPI_ISL_566077	Russia/MOW-RII-MH249S/2020	2020-06-16	Europe	Russia	Pathogenic Microorganisms Variability Laboratory	WHO National Influenza Centre Russian Federation	Andrey Komissarov et al
EPI_ISL_566078	Russia/MOW-RII-MH250S/2020	2020-06-22	Europe	Russia	Pathogenic Microorganisms Variability Laboratory	WHO National Influenza Centre Russian Federation	Andrey Komissarov et al
EPI_ISL_566079	Russia/MOW-RII-MH251S/2020	2020-06-19	Europe	Russia	Pathogenic Microorganisms Variability Laboratory	WHO National Influenza Centre Russian Federation	Andrey Komissarov et al
EPI_ISL_566080	Russia/MOW-RII-MH252S/2020	2020-06-25	Europe	Russia	Pathogenic Microorganisms Variability Laboratory	WHO National Influenza Centre Russian Federation	Andrey Komissarov et al
EPI_ISL_566081	Russia/MOW-RII-MH254S/2020	2020-06-08	Europe	Russia	Pathogenic Microorganisms Variability Laboratory	WHO National Influenza Centre Russian Federation	Andrey Komissarov et al
EPI_ISL_566082	Russia/MOW-RII-MH255S/2020	2020-06-18	Europe	Russia	Pathogenic Microorganisms Variability Laboratory	WHO National Influenza Centre Russian Federation	Andrey Komissarov et al
EPI_ISL_566083	Russia/MOW-RII-MH256S/2020	2020-06-18	Europe	Russia	Pathogenic Microorganisms Variability Laboratory	WHO National Influenza Centre Russian Federation	Andrey Komissarov et al
EPI_ISL_3007747	Russia/MOW-RII-MH27343S/2021	2021-06-28	Europe	Russia	N.F. Gamaleya Research Center for Epidemiology and Microbiology	WHO National Influenza Centre Russian Federation	Andrey Komissarov et al
EPI_ISL_3007748	Russia/MOW-RII-MH27348S/2021	2021-06-28	Europe	Russia	N.F. Gamaleya Research Center for Epidemiology and Microbiology	WHO National Influenza Centre Russian Federation	Andrey Komissarov et al
EPI_ISL_3007749	Russia/MOW-RII-MH27354S/2021	2021-06-28	Europe	Russia	N.F. Gamaleya Research Center for Epidemiology and Microbiology	WHO National Influenza Centre Russian Federation	Andrey Komissarov et al
EPI_ISL_3007750	Russia/MOW-RII-MH27355S/2021	2021-06-28	Europe	Russia	N.F. Gamaleya Research Center for Epidemiology and Microbiology	WHO National Influenza Centre Russian Federation	Andrey Komissarov et al
EPI_ISL_3007751	Russia/MOW-RII-MH27356S/2021	2021-06-28	Europe	Russia	N.F. Gamaleya Research Center for Epidemiology and Microbiology	WHO National Influenza Centre Russian Federation	Andrey Komissarov et al
EPI_ISL_3007752	Russia/MOW-RII-MH27357S/2021	2021-06-28	Europe	Russia	N.F. Gamaleya Research Center for Epidemiology and Microbiology	WHO National Influenza Centre Russian Federation	Andrey Komissarov et al
EPI_ISL_3007753	Russia/MOW-RII-MH27360S/2021	2021-06-28	Europe	Russia	N.F. Gamaleya Research Center for Epidemiology and Microbiology	WHO National Influenza Centre Russian Federation	Andrey Komissarov et al
EPI_ISL_3007754	Russia/MOW-RII-MH27363S/2021	2021-06-28	Europe	Russia	N.F. Gamaleya Research Center for Epidemiology and Microbiology	WHO National Influenza Centre Russian Federation	Andrey Komissarov et al
EPI_ISL_3007755	Russia/MOW-RII-MH27364S/2021	2021-06-28	Europe	Russia	N.F. Gamaleya Research Center for Epidemiology and Microbiology	WHO National Influenza Centre Russian Federation	Andrey Komissarov et al
EPI_ISL_3007756	Russia/MOW-RII-MH27365S/2021	2021-06-28	Europe	Russia	N.F. Gamaleya Research Center for Epidemiology and Microbiology	WHO National Influenza Centre Russian Federation	Andrey Komissarov et al
EPI_ISL_3007757	Russia/MOW-RII-MH27368S/2021	2021-06-28	Europe	Russia	N.F. Gamaleya Research Center for Epidemiology and Microbiology	WHO National Influenza Centre Russian Federation	Andrey Komissarov et al
EPI_ISL_3007758	Russia/MOW-RII-MH27369S/2021	2021-06-28	Europe	Russia	N.F. Gamaleya Research Center for Epidemiology and Microbiology	WHO National Influenza Centre Russian Federation	Andrey Komissarov et al
EPI_ISL_3007759	Russia/MOW-RII-MH27370S/2021	2021-06-28	Europe	Russia	N.F. Gamaleya Research Center for Epidemiology and Microbiology	WHO National Influenza Centre Russian Federation	Andrey Komissarov et al
EPI_ISL_3007760	Russia/MOW-RII-MH27371S/2021	2021-06-28	Europe	Russia	N.F. Gamaleya Research Center for Epidemiology and Microbiology	WHO National Influenza Centre Russian Federation	Andrey Komissarov et al
EPI_ISL_3007761	Russia/MOW-RII-MH27372S/2021	2021-06-28	Europe	Russia	N.F. Gamaleya Research Center for Epidemiology and Microbiology	WHO National Influenza Centre Russian Federation	Andrey Komissarov et al
EPI_ISL_3007762	Russia/MOW-RII-MH27377S/2021	2021-06-28	Europe	Russia	N.F. Gamaleya Research Center for Epidemiology and Microbiology	WHO National Influenza Centre Russian Federation	Andrey Komissarov et al
EPI_ISL_3007763	Russia/MOW-RII-MH27378S/2021	2021-06-28	Europe	Russia	N.F. Gamaleya Research Center for Epidemiology and Microbiology	WHO National Influenza Centre Russian Federation	Andrey Komissarov et al
EPI_ISL_3007765	Russia/MOW-RII-MH27381S/2021	2021-06-29	Europe	Russia	N.F. Gamaleya Research Center for Epidemiology and Microbiology	WHO National Influenza Centre Russian Federation	Andrey Komissarov et al
EPI_ISL_3007767	Russia/MOW-RII-MH27384S/2021	2021-06-29	Europe	Russia	N.F. Gamaleya Research Center for Epidemiology and Microbiology	WHO National Influenza Centre Russian Federation	Andrey Komissarov et al
EPI_ISL_3007768	Russia/MOW-RII-MH27385S/2021	2021-06-29	Europe	Russia	N.F. Gamaleya Research Center for Epidemiology and Microbiology	WHO National Influenza Centre Russian Federation	Andrey Komissarov et al
EPI_ISL_3007769	Russia/MOW-RII-MH27386S/2021	2021-06-29	Europe	Russia	N.F. Gamaleya Research Center for Epidemiology and Microbiology	WHO National Influenza Centre Russian Federation	Andrey Komissarov et al
EPI_ISL_3007770	Russia/MOW-RII-MH27387S/2021	2021-06-29	Europe	Russia	N.F. Gamaleya Research Center for Epidemiology and Microbiology	WHO National Influenza Centre Russian Federation	Andrey Komissarov et al
EPI_ISL_3007771	Russia/MOW-RII-MH27388S/2021	2021-06-29	Europe	Russia	N.F. Gamaleya Research Center for Epidemiology and Microbiology	WHO National Influenza Centre Russian Federation	Andrey Komissarov et al
EPI_ISL_3007773	Russia/MOW-RII-MH27394S/2021	2021-06-29	Europe	Russia	N.F. Gamaleya Research Center for Epidemiology and Microbiology	WHO National Influenza Centre Russian Federation	Andrey Komissarov et al
EPI_ISL_3007774	Russia/MOW-RII-MH27395S/2021	2021-06-29	Europe	Russia	N.F. Gamaleya Research Center for Epidemiology and Microbiology	WHO National Influenza Centre Russian Federation	Andrey Komissarov et al
EPI_ISL_3007776	Russia/MOW-RII-MH27397S/2021	2021-06-29	Europe	Russia	N.F. Gamaleya Research Center for Epidemiology and Microbiology	WHO National Influenza Centre Russian Federation	Andrey Komissarov et al
EPI_ISL_3007777	Russia/MOW-RII-MH27400S/2021	2021-06-29	Europe	Russia	N.F. Gamaleya Research Center for Epidemiology and Microbiology	WHO National Influenza Centre Russian Federation	Andrey Komissarov et al
EPI_ISL_3007778	Russia/MOW-RII-MH27401S/2021	2021-06-29	Europe	Russia	N.F. Gamaleya Research Center for Epidemiology and Microbiology	WHO National Influenza Centre Russian Federation	Andrey Komissarov et al
EPI_ISL_3007779	Russia/MOW-RII-MH27402S/2021	2021-06-29	Europe	Russia	N.F. Gamaleya Research Center for Epidemiology and Microbiology	WHO National Influenza Centre Russian Federation	Andrey Komissarov et al
EPI_ISL_3007780	Russia/MOW-RII-MH27403S/2021	2021-06-29	Europe	Russia	N.F. Gamaleya Research Center for Epidemiology and Microbiology	WHO National Influenza Centre Russian Federation	Andrey Komissarov et al
EPI_ISL_3007781	Russia/MOW-RII-MH27404S/2021	2021-06-29	Europe	Russia	N.F. Gamaleya Research Center for Epidemiology and Microbiology	WHO National Influenza Centre Russian Federation	Andrey Komissarov et al
EPI_ISL_3007782	Russia/MOW-RII-MH27405S/2021	2021-06-29	Europe	Russia	N.F. Gamaleya Research Center for Epidemiology and Microbiology	WHO National Influenza Centre Russian Federation	Andrey Komissarov et al
EPI_ISL_3007783	Russia/MOW-RII-MH27406S/2021	2021-06-29	Europe	Russia	N.F. Gamaleya Research Center for Epidemiology and Microbiology	WHO National Influenza Centre Russian Federation	Andrey Komissarov et al
EPI_ISL_3007784	Russia/MOW-RII-MH27411S/2021	2021-06-29	Europe	Russia	N.F. Gamaleya Research Center for Epidemiology and Microbiology	WHO National Influenza Centre Russian Federation	Andrey Komissarov et al
EPI_ISL_3007786	Russia/MOW-RII-MH27415S/2021	2021-06-29	Europe	Russia	N.F. Gamaleya Research Center for Epidemiology and Microbiology	WHO National Influenza Centre Russian Federation	Andrey Komissarov et al
EPI_ISL_3007787	Russia/MOW-RII-MH27418S/2021	2021-06-29	Europe	Russia	N.F. Gamaleya Research Center for Epidemiology and Microbiology	WHO National Influenza Centre Russian Federation	Andrey Komissarov et al
EPI_ISL_3007788	Russia/MOW-RII-MH27419S/2021	2021-06-29	Europe	Russia	N.F. Gamaleya Research Center for Epidemiology and Microbiology	WHO National Influenza Centre Russian Federation	Andrey Komissarov et al
EPI_ISL_3007790	Russia/MOW-RII-MH27422S/2021	2021-06-29	Europe	Russia	N.F. Gamaleya Research Center for Epidemiology and Microbiology	WHO National Influenza Centre Russian Federation	Andrey Komissarov et al
EPI_ISL_3007791	Russia/MOW-RII-MH27427S/2021	2021-06-30	Europe	Russia	N.F. Gamaleya Research Center for Epidemiology and Microbiology	WHO National Influenza Centre Russian Federation	Andrey Komissarov et al
EPI_ISL_3007792	Russia/MOW-RII-MH27428S/2021	2021-06-30	Europe	Russia	N.F. Gamaleya Research Center for Epidemiology and Microbiology	WHO National Influenza Centre Russian Federation	Andrey Komissarov et al
EPI_ISL_3007794	Russia/MOW-RII-MH27432S/2021	2021-06-30	Europe	Russia	N.F. Gamaleya Research Center for Epidemiology and Microbiology	WHO National Influenza Centre Russian Federation	Andrey Komissarov et al
EPI_ISL_3007795	Russia/MOW-RII-MH27433S/2021	2021-06-30	Europe	Russia	N.F. Gamaleya Research Center for Epidemiology and Microbiology	WHO National Influenza Centre Russian Federation	Andrey Komissarov et al
EPI_ISL_3007796	Russia/MOW-RII-MH27434S/2021	2021-06-30	Europe	Russia	N.F. Gamaleya Research Center for Epidemiology and Microbiology	WHO National Influenza Centre Russian Federation	Andrey Komissarov et al
EPI_ISL_3007797	Russia/MOW-RII-MH27435S/2021	2021-06-30	Europe	Russia	N.F. Gamaleya Research Center for Epidemiology and Microbiology	WHO National Influenza Centre Russian Federation	Andrey Komissarov et al
EPI_ISL_3007798	Russia/MOW-RII-MH27444S/2021	2021-06-30	Europe	Russia	N.F. Gamaleya Research Center for Epidemiology and Microbiology	WHO National Influenza Centre Russian Federation	Andrey Komissarov et al
EPI_ISL_3007799	Russia/MOW-RII-MH27445S/2021	2021-06-30	Europe	Russia	N.F. Gamaleya Research Center for Epidemiology and Microbiology	WHO National Influenza Centre Russian Federation	Andrey Komissarov et al
EPI_ISL_3007800	Russia/MOW-RII-MH27446S/2021	2021-06-30	Europe	Russia	N.F. Gamaleya Research Center for Epidemiology and Microbiology	WHO National Influenza Centre Russian Federation	Andrey Komissarov et al
EPI_ISL_3007801	Russia/MOW-RII-MH27447S/2021	2021-06-30	Europe	Russia	N.F. Gamaleya Research Center for Epidemiology and Microbiology	WHO National Influenza Centre Russian Federation	Andrey Komissarov et al
EPI_ISL_3007802	Russia/MOW-RII-MH27448S/2021	2021-06-30	Europe	Russia	N.F. Gamaleya Research Center for Epidemiology and Microbiology	WHO National Influenza Centre Russian Federation	Andrey Komissarov et al
EPI_ISL_3007803	Russia/MOW-RII-MH27452S/2021	2021-06-30	Europe	Russia	N.F. Gamaleya Research Center for Epidemiology and Microbiology	WHO National Influenza Centre Russian Federation	Andrey Komissarov et al
EPI_ISL_3007804	Russia/MOW-RII-MH27453S/2021	2021-06-30	Europe	Russia	N.F. Gamaleya Research Center for Epidemiology and Microbiology	WHO National Influenza Centre Russian Federation	Andrey Komissarov et al
EPI_ISL_3007805	Russia/MOW-RII-MH27454S/2021	2021-06-30	Europe	Russia	N.F. Gamaleya Research Center for Epidemiology and Microbiology	WHO National Influenza Centre Russian Federation	Andrey Komissarov et al
EPI_ISL_3007806	Russia/MOW-RII-MH27455S/2021	2021-06-30	Europe	Russia	N.F. Gamaleya Research Center for Epidemiology and Microbiology	WHO National Influenza Centre Russian Federation	Andrey Komissarov et al
EPI_ISL_3007808	Russia/MOW-RII-MH27457S/2021	2021-06-30	Europe	Russia	N.F. Gamaleya Research Center for Epidemiology and Microbiology	WHO National Influenza Centre Russian Federation	Andrey Komissarov et al
EPI_ISL_3007810	Russia/MOW-RII-MH27459S/2021	2021-06-30	Europe	Russia	N.F. Gamaleya Research Center for Epidemiology and Microbiology	WHO National Influenza Centre Russian Federation	Andrey Komissarov et al
EPI_ISL_3007811	Russia/MOW-RII-MH27461S/2021	2021-06-30	Europe	Russia	N.F. Gamaleya Research Center for Epidemiology and Microbiology	WHO National Influenza Centre Russian Federation	Andrey Komissarov et al
EPI_ISL_3086533	Russia/MOW-RII-MH27468S/2021	2021-06-30	Europe	Russia	N.F. Gamaleya Research Center for Epidemiology and Microbiology	WHO National Influenza Centre Russian Federation	Andrey Komissarov et al
EPI_ISL_3086534	Russia/MOW-RII-MH27469S/2021	2021-06-30	Europe	Russia	N.F. Gamaleya Research Center for Epidemiology and Microbiology	WHO National Influenza Centre Russian Federation	Andrey Komissarov et al
EPI_ISL_3086535	Russia/MOW-RII-MH27471S/2021	2021-06-30	Europe	Russia	N.F. Gamaleya Research Center for Epidemiology and Microbiology	WHO National Influenza Centre Russian Federation	Andrey Komissarov et al
EPI_ISL_3086536	Russia/MOW-RII-MH27472S/2021	2021-06-30	Europe	Russia	N.F. Gamaleya Research Center for Epidemiology and Microbiology	WHO National Influenza Centre Russian Federation	Andrey Komissarov et al
EPI_ISL_3086539	Russia/MOW-RII-MH27486S/2021	2021-06-30	Europe	Russia	N.F. Gamaleya Research Center for Epidemiology and Microbiology	WHO National Influenza Centre Russian Federation	Andrey Komissarov et al
EPI_ISL_733055	Russia/MOW-RII-MH2886S/2020	2020-09-23	Europe	Russia	HELIX LLC	WHO National Influenza Centre Russian Federation	Andrey Komissarov et al
EPI_ISL_733059	Russia/MOW-RII-MH2896S/2020	2020-09-25	Europe	Russia	HELIX LLC	WHO National Influenza Centre Russian Federation	Andrey Komissarov et al
EPI_ISL_733061	Russia/MOW-RII-MH2900S/2020	2020-09-19	Europe	Russia	HELIX LLC	WHO National Influenza Centre Russian Federation	Andrey Komissarov et al
EPI_ISL_733062	Russia/MOW-RII-MH2903S/2020	2020-09-21	Europe	Russia	HELIX LLC	WHO National Influenza Centre Russian Federation	Andrey Komissarov et al
EPI_ISL_733065	Russia/MOW-RII-MH2906S/2020	2020-09-27	Europe	Russia	HELIX LLC	WHO National Influenza Centre Russian Federation	Andrey Komissarov et al
EPI_ISL_733069	Russia/MOW-RII-MH2917S/2020	2020-09-23	Europe	Russia	HELIX LLC	WHO National Influenza Centre Russian Federation	Andrey Komissarov et al
EPI_ISL_733071	Russia/MOW-RII-MH2923S/2020	2020-09-17	Europe	Russia	HELIX LLC	WHO National Influenza Centre Russian Federation	Andrey Komissarov et al
EPI_ISL_733074	Russia/MOW-RII-MH2929S/2020	2020-09-27	Europe	Russia	HELIX LLC	WHO National Influenza Centre Russian Federation	Andrey Komissarov et al
EPI_ISL_3086540	Russia/MOW-RII-MH29420S/2021	2021-07-05	Europe	Russia	N.F. Gamaleya Research Center for Epidemiology and Microbiology	WHO National Influenza Centre Russian Federation	Andrey Komissarov et al
EPI_ISL_3086541	Russia/MOW-RII-MH29421S/2021	2021-07-05	Europe	Russia	N.F. Gamaleya Research Center for Epidemiology and Microbiology	WHO National Influenza Centre Russian Federation	Andrey Komissarov et al
EPI_ISL_3086542	Russia/MOW-RII-MH29422S/2021	2021-07-05	Europe	Russia	N.F. Gamaleya Research Center for Epidemiology and Microbiology	WHO National Influenza Centre Russian Federation	Andrey Komissarov et al
EPI_ISL_3086543	Russia/MOW-RII-MH29423S/2021	2021-07-05	Europe	Russia	N.F. Gamaleya Research Center for Epidemiology and Microbiology	WHO National Influenza Centre Russian Federation	Andrey Komissarov et al
EPI_ISL_3086544	Russia/MOW-RII-MH29424S/2021	2021-07-05	Europe	Russia	N.F. Gamaleya Research Center for Epidemiology and Microbiology	WHO National Influenza Centre Russian Federation	Andrey Komissarov et al
EPI_ISL_3086545	Russia/MOW-RII-MH29425S/2021	2021-07-05	Europe	Russia	N.F. Gamaleya Research Center for Epidemiology and Microbiology	WHO National Influenza Centre Russian Federation	Andrey Komissarov et al
EPI_ISL_3086546	Russia/MOW-RII-MH29426S/2021	2021-07-05	Europe	Russia	N.F. Gamaleya Research Center for Epidemiology and Microbiology	WHO National Influenza Centre Russian Federation	Andrey Komissarov et al
EPI_ISL_3086547	Russia/MOW-RII-MH29427S/2021	2021-07-05	Europe	Russia	N.F. Gamaleya Research Center for Epidemiology and Microbiology	WHO National Influenza Centre Russian Federation	Andrey Komissarov et al
EPI_ISL_3086548	Russia/MOW-RII-MH29428S/2021	2021-07-05	Europe	Russia	N.F. Gamaleya Research Center for Epidemiology and Microbiology	WHO National Influenza Centre Russian Federation	Andrey Komissarov et al
EPI_ISL_3086549	Russia/MOW-RII-MH29429S/2021	2021-07-05	Europe	Russia	N.F. Gamaleya Research Center for Epidemiology and Microbiology	WHO National Influenza Centre Russian Federation	Andrey Komissarov et al
EPI_ISL_3086550	Russia/MOW-RII-MH29430S/2021	2021-07-05	Europe	Russia	N.F. Gamaleya Research Center for Epidemiology and Microbiology	WHO National Influenza Centre Russian Federation	Andrey Komissarov et al
EPI_ISL_3086551	Russia/MOW-RII-MH29431S/2021	2021-07-05	Europe	Russia	N.F. Gamaleya Research Center for Epidemiology and Microbiology	WHO National Influenza Centre Russian Federation	Andrey Komissarov et al
EPI_ISL_3086552	Russia/MOW-RII-MH29432S/2021	2021-07-05	Europe	Russia	N.F. Gamaleya Research Center for Epidemiology and Microbiology	WHO National Influenza Centre Russian Federation	Andrey Komissarov et al
EPI_ISL_3086553	Russia/MOW-RII-MH29433S/2021	2021-07-05	Europe	Russia	N.F. Gamaleya Research Center for Epidemiology and Microbiology	WHO National Influenza Centre Russian Federation	Andrey Komissarov et al
EPI_ISL_3086554	Russia/MOW-RII-MH29434S/2021	2021-07-05	Europe	Russia	N.F. Gamaleya Research Center for Epidemiology and Microbiology	WHO National Influenza Centre Russian Federation	Andrey Komissarov et al
EPI_ISL_3086556	Russia/MOW-RII-MH29436S/2021	2021-07-05	Europe	Russia	N.F. Gamaleya Research Center for Epidemiology and Microbiology	WHO National Influenza Centre Russian Federation	Andrey Komissarov et al
EPI_ISL_3086557	Russia/MOW-RII-MH29437S/2021	2021-07-05	Europe	Russia	N.F. Gamaleya Research Center for Epidemiology and Microbiology	WHO National Influenza Centre Russian Federation	Andrey Komissarov et al
EPI_ISL_3086558	Russia/MOW-RII-MH29438S/2021	2021-07-05	Europe	Russia	N.F. Gamaleya Research Center for Epidemiology and Microbiology	WHO National Influenza Centre Russian Federation	Andrey Komissarov et al
EPI_ISL_3086559	Russia/MOW-RII-MH29439S/2021	2021-07-05	Europe	Russia	N.F. Gamaleya Research Center for Epidemiology and Microbiology	WHO National Influenza Centre Russian Federation	Andrey Komissarov et al
EPI_ISL_3086560	Russia/MOW-RII-MH29440S/2021	2021-07-05	Europe	Russia	N.F. Gamaleya Research Center for Epidemiology and Microbiology	WHO National Influenza Centre Russian Federation	Andrey Komissarov et al
EPI_ISL_3086561	Russia/MOW-RII-MH29441S/2021	2021-07-05	Europe	Russia	N.F. Gamaleya Research Center for Epidemiology and Microbiology	WHO National Influenza Centre Russian Federation	Andrey Komissarov et al
EPI_ISL_3086562	Russia/MOW-RII-MH29442S/2021	2021-07-05	Europe	Russia	N.F. Gamaleya Research Center for Epidemiology and Microbiology	WHO National Influenza Centre Russian Federation	Andrey Komissarov et al
EPI_ISL_3086564	Russia/MOW-RII-MH29444S/2021	2021-07-05	Europe	Russia	N.F. Gamaleya Research Center for Epidemiology and Microbiology	WHO National Influenza Centre Russian Federation	Andrey Komissarov et al
EPI_ISL_3086565	Russia/MOW-RII-MH29445S/2021	2021-07-05	Europe	Russia	N.F. Gamaleya Research Center for Epidemiology and Microbiology	WHO National Influenza Centre Russian Federation	Andrey Komissarov et al
EPI_ISL_3086566	Russia/MOW-RII-MH29446S/2021	2021-07-05	Europe	Russia	N.F. Gamaleya Research Center for Epidemiology and Microbiology	WHO National Influenza Centre Russian Federation	Andrey Komissarov et al
EPI_ISL_3086567	Russia/MOW-RII-MH29447S/2021	2021-07-05	Europe	Russia	N.F. Gamaleya Research Center for Epidemiology and Microbiology	WHO National Influenza Centre Russian Federation	Andrey Komissarov et al
EPI_ISL_3086568	Russia/MOW-RII-MH29448S/2021	2021-07-05	Europe	Russia	N.F. Gamaleya Research Center for Epidemiology and Microbiology	WHO National Influenza Centre Russian Federation	Andrey Komissarov et al
EPI_ISL_3086569	Russia/MOW-RII-MH29449S/2021	2021-07-05	Europe	Russia	N.F. Gamaleya Research Center for Epidemiology and Microbiology	WHO National Influenza Centre Russian Federation	Andrey Komissarov et al
EPI_ISL_3086570	Russia/MOW-RII-MH29450S/2021	2021-07-05	Europe	Russia	N.F. Gamaleya Research Center for Epidemiology and Microbiology	WHO National Influenza Centre Russian Federation	Andrey Komissarov et al
EPI_ISL_3086571	Russia/MOW-RII-MH29451S/2021	2021-07-05	Europe	Russia	N.F. Gamaleya Research Center for Epidemiology and Microbiology	WHO National Influenza Centre Russian Federation	Andrey Komissarov et al
EPI_ISL_3086573	Russia/MOW-RII-MH29453S/2021	2021-07-05	Europe	Russia	N.F. Gamaleya Research Center for Epidemiology and Microbiology	WHO National Influenza Centre Russian Federation	Andrey Komissarov et al
EPI_ISL_3086574	Russia/MOW-RII-MH29454S/2021	2021-07-05	Europe	Russia	N.F. Gamaleya Research Center for Epidemiology and Microbiology	WHO National Influenza Centre Russian Federation	Andrey Komissarov et al
EPI_ISL_3086575	Russia/MOW-RII-MH29455S/2021	2021-07-05	Europe	Russia	N.F. Gamaleya Research Center for Epidemiology and Microbiology	WHO National Influenza Centre Russian Federation	Andrey Komissarov et al
EPI_ISL_3086576	Russia/MOW-RII-MH29457S/2021	2021-07-05	Europe	Russia	N.F. Gamaleya Research Center for Epidemiology and Microbiology	WHO National Influenza Centre Russian Federation	Andrey Komissarov et al
EPI_ISL_3086577	Russia/MOW-RII-MH29458S/2021	2021-07-05	Europe	Russia	N.F. Gamaleya Research Center for Epidemiology and Microbiology	WHO National Influenza Centre Russian Federation	Andrey Komissarov et al
EPI_ISL_3086578	Russia/MOW-RII-MH29460S/2021	2021-07-05	Europe	Russia	N.F. Gamaleya Research Center for Epidemiology and Microbiology	WHO National Influenza Centre Russian Federation	Andrey Komissarov et al
EPI_ISL_3086579	Russia/MOW-RII-MH29461S/2021	2021-07-05	Europe	Russia	N.F. Gamaleya Research Center for Epidemiology and Microbiology	WHO National Influenza Centre Russian Federation	Andrey Komissarov et al
EPI_ISL_3086580	Russia/MOW-RII-MH29462S/2021	2021-07-05	Europe	Russia	N.F. Gamaleya Research Center for Epidemiology and Microbiology	WHO National Influenza Centre Russian Federation	Andrey Komissarov et al
EPI_ISL_3086581	Russia/MOW-RII-MH29463S/2021	2021-07-05	Europe	Russia	N.F. Gamaleya Research Center for Epidemiology and Microbiology	WHO National Influenza Centre Russian Federation	Andrey Komissarov et al
EPI_ISL_3086582	Russia/MOW-RII-MH29464S/2021	2021-07-05	Europe	Russia	N.F. Gamaleya Research Center for Epidemiology and Microbiology	WHO National Influenza Centre Russian Federation	Andrey Komissarov et al
EPI_ISL_3086583	Russia/MOW-RII-MH29465S/2021	2021-07-05	Europe	Russia	N.F. Gamaleya Research Center for Epidemiology and Microbiology	WHO National Influenza Centre Russian Federation	Andrey Komissarov et al
EPI_ISL_3086584	Russia/MOW-RII-MH29466S/2021	2021-07-05	Europe	Russia	N.F. Gamaleya Research Center for Epidemiology and Microbiology	WHO National Influenza Centre Russian Federation	Andrey Komissarov et al
EPI_ISL_3086585	Russia/MOW-RII-MH29468S/2021	2021-07-05	Europe	Russia	N.F. Gamaleya Research Center for Epidemiology and Microbiology	WHO National Influenza Centre Russian Federation	Andrey Komissarov et al
EPI_ISL_3086586	Russia/MOW-RII-MH29469S/2021	2021-07-05	Europe	Russia	N.F. Gamaleya Research Center for Epidemiology and Microbiology	WHO National Influenza Centre Russian Federation	Andrey Komissarov et al
EPI_ISL_3086587	Russia/MOW-RII-MH29470S/2021	2021-07-05	Europe	Russia	N.F. Gamaleya Research Center for Epidemiology and Microbiology	WHO National Influenza Centre Russian Federation	Andrey Komissarov et al
EPI_ISL_3086588	Russia/MOW-RII-MH29472S/2021	2021-07-05	Europe	Russia	N.F. Gamaleya Research Center for Epidemiology and Microbiology	WHO National Influenza Centre Russian Federation	Andrey Komissarov et al
EPI_ISL_3086589	Russia/MOW-RII-MH29473S/2021	2021-07-05	Europe	Russia	N.F. Gamaleya Research Center for Epidemiology and Microbiology	WHO National Influenza Centre Russian Federation	Andrey Komissarov et al
EPI_ISL_3086590	Russia/MOW-RII-MH29474S/2021	2021-07-05	Europe	Russia	N.F. Gamaleya Research Center for Epidemiology and Microbiology	WHO National Influenza Centre Russian Federation	Andrey Komissarov et al
EPI_ISL_3086591	Russia/MOW-RII-MH29475S/2021	2021-07-05	Europe	Russia	N.F. Gamaleya Research Center for Epidemiology and Microbiology	WHO National Influenza Centre Russian Federation	Andrey Komissarov et al
EPI_ISL_3086592	Russia/MOW-RII-MH29476S/2021	2021-07-05	Europe	Russia	N.F. Gamaleya Research Center for Epidemiology and Microbiology	WHO National Influenza Centre Russian Federation	Andrey Komissarov et al
EPI_ISL_3086593	Russia/MOW-RII-MH29477S/2021	2021-07-05	Europe	Russia	N.F. Gamaleya Research Center for Epidemiology and Microbiology	WHO National Influenza Centre Russian Federation	Andrey Komissarov et al
EPI_ISL_3086594	Russia/MOW-RII-MH29478S/2021	2021-07-05	Europe	Russia	N.F. Gamaleya Research Center for Epidemiology and Microbiology	WHO National Influenza Centre Russian Federation	Andrey Komissarov et al
EPI_ISL_3086596	Russia/MOW-RII-MH29480S/2021	2021-07-05	Europe	Russia	N.F. Gamaleya Research Center for Epidemiology and Microbiology	WHO National Influenza Centre Russian Federation	Andrey Komissarov et al
EPI_ISL_3086597	Russia/MOW-RII-MH29481S/2021	2021-07-05	Europe	Russia	N.F. Gamaleya Research Center for Epidemiology and Microbiology	WHO National Influenza Centre Russian Federation	Andrey Komissarov et al
EPI_ISL_3086598	Russia/MOW-RII-MH29482S/2021	2021-07-05	Europe	Russia	N.F. Gamaleya Research Center for Epidemiology and Microbiology	WHO National Influenza Centre Russian Federation	Andrey Komissarov et al
EPI_ISL_3086599	Russia/MOW-RII-MH29483S/2021	2021-07-05	Europe	Russia	N.F. Gamaleya Research Center for Epidemiology and Microbiology	WHO National Influenza Centre Russian Federation	Andrey Komissarov et al
EPI_ISL_3086601	Russia/MOW-RII-MH29485S/2021	2021-07-05	Europe	Russia	N.F. Gamaleya Research Center for Epidemiology and Microbiology	WHO National Influenza Centre Russian Federation	Andrey Komissarov et al
EPI_ISL_3086602	Russia/MOW-RII-MH29486S/2021	2021-07-05	Europe	Russia	N.F. Gamaleya Research Center for Epidemiology and Microbiology	WHO National Influenza Centre Russian Federation	Andrey Komissarov et al
EPI_ISL_3086603	Russia/MOW-RII-MH29487S/2021	2021-07-05	Europe	Russia	N.F. Gamaleya Research Center for Epidemiology and Microbiology	WHO National Influenza Centre Russian Federation	Andrey Komissarov et al
EPI_ISL_3086604	Russia/MOW-RII-MH29488S/2021	2021-07-05	Europe	Russia	N.F. Gamaleya Research Center for Epidemiology and Microbiology	WHO National Influenza Centre Russian Federation	Andrey Komissarov et al
EPI_ISL_3086605	Russia/MOW-RII-MH29490S/2021	2021-07-05	Europe	Russia	N.F. Gamaleya Research Center for Epidemiology and Microbiology	WHO National Influenza Centre Russian Federation	Andrey Komissarov et al
EPI_ISL_3086606	Russia/MOW-RII-MH29491S/2021	2021-07-05	Europe	Russia	N.F. Gamaleya Research Center for Epidemiology and Microbiology	WHO National Influenza Centre Russian Federation	Andrey Komissarov et al
EPI_ISL_3086607	Russia/MOW-RII-MH29492S/2021	2021-07-05	Europe	Russia	N.F. Gamaleya Research Center for Epidemiology and Microbiology	WHO National Influenza Centre Russian Federation	Andrey Komissarov et al
EPI_ISL_3086608	Russia/MOW-RII-MH29493S/2021	2021-07-05	Europe	Russia	N.F. Gamaleya Research Center for Epidemiology and Microbiology	WHO National Influenza Centre Russian Federation	Andrey Komissarov et al
EPI_ISL_3086609	Russia/MOW-RII-MH29494S/2021	2021-07-06	Europe	Russia	N.F. Gamaleya Research Center for Epidemiology and Microbiology	WHO National Influenza Centre Russian Federation	Andrey Komissarov et al
EPI_ISL_3086610	Russia/MOW-RII-MH29495S/2021	2021-07-06	Europe	Russia	N.F. Gamaleya Research Center for Epidemiology and Microbiology	WHO National Influenza Centre Russian Federation	Andrey Komissarov et al
EPI_ISL_3086611	Russia/MOW-RII-MH29496S/2021	2021-07-06	Europe	Russia	N.F. Gamaleya Research Center for Epidemiology and Microbiology	WHO National Influenza Centre Russian Federation	Andrey Komissarov et al
EPI_ISL_3086612	Russia/MOW-RII-MH29497S/2021	2021-07-06	Europe	Russia	N.F. Gamaleya Research Center for Epidemiology and Microbiology	WHO National Influenza Centre Russian Federation	Andrey Komissarov et al
EPI_ISL_3086613	Russia/MOW-RII-MH29501S/2021	2021-07-06	Europe	Russia	N.F. Gamaleya Research Center for Epidemiology and Microbiology	WHO National Influenza Centre Russian Federation	Andrey Komissarov et al
EPI_ISL_3086614	Russia/MOW-RII-MH29502S/2021	2021-07-06	Europe	Russia	N.F. Gamaleya Research Center for Epidemiology and Microbiology	WHO National Influenza Centre Russian Federation	Andrey Komissarov et al
EPI_ISL_3086615	Russia/MOW-RII-MH29503S/2021	2021-07-06	Europe	Russia	N.F. Gamaleya Research Center for Epidemiology and Microbiology	WHO National Influenza Centre Russian Federation	Andrey Komissarov et al
EPI_ISL_3086616	Russia/MOW-RII-MH29504S/2021	2021-07-06	Europe	Russia	N.F. Gamaleya Research Center for Epidemiology and Microbiology	WHO National Influenza Centre Russian Federation	Andrey Komissarov et al
EPI_ISL_3086617	Russia/MOW-RII-MH29506S/2021	2021-07-06	Europe	Russia	N.F. Gamaleya Research Center for Epidemiology and Microbiology	WHO National Influenza Centre Russian Federation	Andrey Komissarov et al
EPI_ISL_3086618	Russia/MOW-RII-MH29507S/2021	2021-07-06	Europe	Russia	N.F. Gamaleya Research Center for Epidemiology and Microbiology	WHO National Influenza Centre Russian Federation	Andrey Komissarov et al
EPI_ISL_3086619	Russia/MOW-RII-MH29508S/2021	2021-07-06	Europe	Russia	N.F. Gamaleya Research Center for Epidemiology and Microbiology	WHO National Influenza Centre Russian Federation	Andrey Komissarov et al
EPI_ISL_3086620	Russia/MOW-RII-MH29509S/2021	2021-07-06	Europe	Russia	N.F. Gamaleya Research Center for Epidemiology and Microbiology	WHO National Influenza Centre Russian Federation	Andrey Komissarov et al
EPI_ISL_3086621	Russia/MOW-RII-MH29510S/2021	2021-07-06	Europe	Russia	N.F. Gamaleya Research Center for Epidemiology and Microbiology	WHO National Influenza Centre Russian Federation	Andrey Komissarov et al
EPI_ISL_3086622	Russia/MOW-RII-MH29511S/2021	2021-07-06	Europe	Russia	N.F. Gamaleya Research Center for Epidemiology and Microbiology	WHO National Influenza Centre Russian Federation	Andrey Komissarov et al
EPI_ISL_3086623	Russia/MOW-RII-MH29512S/2021	2021-07-06	Europe	Russia	N.F. Gamaleya Research Center for Epidemiology and Microbiology	WHO National Influenza Centre Russian Federation	Andrey Komissarov et al
EPI_ISL_3086624	Russia/MOW-RII-MH29513S/2021	2021-07-06	Europe	Russia	N.F. Gamaleya Research Center for Epidemiology and Microbiology	WHO National Influenza Centre Russian Federation	Andrey Komissarov et al
EPI_ISL_3086626	Russia/MOW-RII-MH29515S/2021	2021-07-06	Europe	Russia	N.F. Gamaleya Research Center for Epidemiology and Microbiology	WHO National Influenza Centre Russian Federation	Andrey Komissarov et al
EPI_ISL_3086627	Russia/MOW-RII-MH29516S/2021	2021-07-06	Europe	Russia	N.F. Gamaleya Research Center for Epidemiology and Microbiology	WHO National Influenza Centre Russian Federation	Andrey Komissarov et al
EPI_ISL_3086628	Russia/MOW-RII-MH29517S/2021	2021-07-06	Europe	Russia	N.F. Gamaleya Research Center for Epidemiology and Microbiology	WHO National Influenza Centre Russian Federation	Andrey Komissarov et al
EPI_ISL_3086629	Russia/MOW-RII-MH29518S/2021	2021-07-06	Europe	Russia	N.F. Gamaleya Research Center for Epidemiology and Microbiology	WHO National Influenza Centre Russian Federation	Andrey Komissarov et al
EPI_ISL_3086630	Russia/MOW-RII-MH29519S/2021	2021-07-06	Europe	Russia	N.F. Gamaleya Research Center for Epidemiology and Microbiology	WHO National Influenza Centre Russian Federation	Andrey Komissarov et al
EPI_ISL_3086631	Russia/MOW-RII-MH29520S/2021	2021-07-06	Europe	Russia	N.F. Gamaleya Research Center for Epidemiology and Microbiology	WHO National Influenza Centre Russian Federation	Andrey Komissarov et al
EPI_ISL_3086632	Russia/MOW-RII-MH29521S/2021	2021-07-06	Europe	Russia	N.F. Gamaleya Research Center for Epidemiology and Microbiology	WHO National Influenza Centre Russian Federation	Andrey Komissarov et al
EPI_ISL_3086633	Russia/MOW-RII-MH29522S/2021	2021-07-06	Europe	Russia	N.F. Gamaleya Research Center for Epidemiology and Microbiology	WHO National Influenza Centre Russian Federation	Andrey Komissarov et al
EPI_ISL_3086634	Russia/MOW-RII-MH29523S/2021	2021-07-06	Europe	Russia	N.F. Gamaleya Research Center for Epidemiology and Microbiology	WHO National Influenza Centre Russian Federation	Andrey Komissarov et al
EPI_ISL_3086635	Russia/MOW-RII-MH29524S/2021	2021-07-06	Europe	Russia	N.F. Gamaleya Research Center for Epidemiology and Microbiology	WHO National Influenza Centre Russian Federation	Andrey Komissarov et al
EPI_ISL_3086636	Russia/MOW-RII-MH29525S/2021	2021-07-06	Europe	Russia	N.F. Gamaleya Research Center for Epidemiology and Microbiology	WHO National Influenza Centre Russian Federation	Andrey Komissarov et al
EPI_ISL_3086637	Russia/MOW-RII-MH29526S/2021	2021-07-06	Europe	Russia	N.F. Gamaleya Research Center for Epidemiology and Microbiology	WHO National Influenza Centre Russian Federation	Andrey Komissarov et al
EPI_ISL_3086638	Russia/MOW-RII-MH29527S/2021	2021-07-06	Europe	Russia	N.F. Gamaleya Research Center for Epidemiology and Microbiology	WHO National Influenza Centre Russian Federation	Andrey Komissarov et al
EPI_ISL_3086639	Russia/MOW-RII-MH29528S/2021	2021-07-06	Europe	Russia	N.F. Gamaleya Research Center for Epidemiology and Microbiology	WHO National Influenza Centre Russian Federation	Andrey Komissarov et al
EPI_ISL_3086640	Russia/MOW-RII-MH29530S/2021	2021-07-06	Europe	Russia	N.F. Gamaleya Research Center for Epidemiology and Microbiology	WHO National Influenza Centre Russian Federation	Andrey Komissarov et al
EPI_ISL_3086641	Russia/MOW-RII-MH29531S/2021	2021-07-06	Europe	Russia	N.F. Gamaleya Research Center for Epidemiology and Microbiology	WHO National Influenza Centre Russian Federation	Andrey Komissarov et al
EPI_ISL_3086642	Russia/MOW-RII-MH29532S/2021	2021-07-06	Europe	Russia	N.F. Gamaleya Research Center for Epidemiology and Microbiology	WHO National Influenza Centre Russian Federation	Andrey Komissarov et al
EPI_ISL_3086643	Russia/MOW-RII-MH29533S/2021	2021-07-06	Europe	Russia	N.F. Gamaleya Research Center for Epidemiology and Microbiology	WHO National Influenza Centre Russian Federation	Andrey Komissarov et al
EPI_ISL_3086644	Russia/MOW-RII-MH29534S/2021	2021-07-06	Europe	Russia	N.F. Gamaleya Research Center for Epidemiology and Microbiology	WHO National Influenza Centre Russian Federation	Andrey Komissarov et al
EPI_ISL_3086645	Russia/MOW-RII-MH29536S/2021	2021-07-06	Europe	Russia	N.F. Gamaleya Research Center for Epidemiology and Microbiology	WHO National Influenza Centre Russian Federation	Andrey Komissarov et al
EPI_ISL_3086646	Russia/MOW-RII-MH29537S/2021	2021-07-06	Europe	Russia	N.F. Gamaleya Research Center for Epidemiology and Microbiology	WHO National Influenza Centre Russian Federation	Andrey Komissarov et al
EPI_ISL_3086647	Russia/MOW-RII-MH29538S/2021	2021-07-06	Europe	Russia	N.F. Gamaleya Research Center for Epidemiology and Microbiology	WHO National Influenza Centre Russian Federation	Andrey Komissarov et al
EPI_ISL_3086648	Russia/MOW-RII-MH29539S/2021	2021-07-06	Europe	Russia	N.F. Gamaleya Research Center for Epidemiology and Microbiology	WHO National Influenza Centre Russian Federation	Andrey Komissarov et al
EPI_ISL_3086649	Russia/MOW-RII-MH29540S/2021	2021-07-06	Europe	Russia	N.F. Gamaleya Research Center for Epidemiology and Microbiology	WHO National Influenza Centre Russian Federation	Andrey Komissarov et al
EPI_ISL_3086650	Russia/MOW-RII-MH29541S/2021	2021-07-06	Europe	Russia	N.F. Gamaleya Research Center for Epidemiology and Microbiology	WHO National Influenza Centre Russian Federation	Andrey Komissarov et al
EPI_ISL_3086651	Russia/MOW-RII-MH29542S/2021	2021-07-06	Europe	Russia	N.F. Gamaleya Research Center for Epidemiology and Microbiology	WHO National Influenza Centre Russian Federation	Andrey Komissarov et al
EPI_ISL_3086652	Russia/MOW-RII-MH29543S/2021	2021-07-06	Europe	Russia	N.F. Gamaleya Research Center for Epidemiology and Microbiology	WHO National Influenza Centre Russian Federation	Andrey Komissarov et al
EPI_ISL_3086653	Russia/MOW-RII-MH29544S/2021	2021-07-06	Europe	Russia	N.F. Gamaleya Research Center for Epidemiology and Microbiology	WHO National Influenza Centre Russian Federation	Andrey Komissarov et al
EPI_ISL_3086654	Russia/MOW-RII-MH29545S/2021	2021-07-06	Europe	Russia	N.F. Gamaleya Research Center for Epidemiology and Microbiology	WHO National Influenza Centre Russian Federation	Andrey Komissarov et al
EPI_ISL_3086655	Russia/MOW-RII-MH29546S/2021	2021-07-06	Europe	Russia	N.F. Gamaleya Research Center for Epidemiology and Microbiology	WHO National Influenza Centre Russian Federation	Andrey Komissarov et al
EPI_ISL_3086656	Russia/MOW-RII-MH29548S/2021	2021-07-06	Europe	Russia	N.F. Gamaleya Research Center for Epidemiology and Microbiology	WHO National Influenza Centre Russian Federation	Andrey Komissarov et al
EPI_ISL_3086657	Russia/MOW-RII-MH29549S/2021	2021-07-06	Europe	Russia	N.F. Gamaleya Research Center for Epidemiology and Microbiology	WHO National Influenza Centre Russian Federation	Andrey Komissarov et al
EPI_ISL_3086658	Russia/MOW-RII-MH29550S/2021	2021-07-06	Europe	Russia	N.F. Gamaleya Research Center for Epidemiology and Microbiology	WHO National Influenza Centre Russian Federation	Andrey Komissarov et al
EPI_ISL_3086659	Russia/MOW-RII-MH29551S/2021	2021-07-06	Europe	Russia	N.F. Gamaleya Research Center for Epidemiology and Microbiology	WHO National Influenza Centre Russian Federation	Andrey Komissarov et al
EPI_ISL_3086660	Russia/MOW-RII-MH29552S/2021	2021-07-06	Europe	Russia	N.F. Gamaleya Research Center for Epidemiology and Microbiology	WHO National Influenza Centre Russian Federation	Andrey Komissarov et al
EPI_ISL_3086661	Russia/MOW-RII-MH29553S/2021	2021-07-06	Europe	Russia	N.F. Gamaleya Research Center for Epidemiology and Microbiology	WHO National Influenza Centre Russian Federation	Andrey Komissarov et al
EPI_ISL_3086662	Russia/MOW-RII-MH29555S/2021	2021-07-06	Europe	Russia	N.F. Gamaleya Research Center for Epidemiology and Microbiology	WHO National Influenza Centre Russian Federation	Andrey Komissarov et al
EPI_ISL_3086664	Russia/MOW-RII-MH29559S/2021	2021-07-06	Europe	Russia	N.F. Gamaleya Research Center for Epidemiology and Microbiology	WHO National Influenza Centre Russian Federation	Andrey Komissarov et al
EPI_ISL_3086665	Russia/MOW-RII-MH29560S/2021	2021-07-06	Europe	Russia	N.F. Gamaleya Research Center for Epidemiology and Microbiology	WHO National Influenza Centre Russian Federation	Andrey Komissarov et al
EPI_ISL_3086666	Russia/MOW-RII-MH29561S/2021	2021-07-06	Europe	Russia	N.F. Gamaleya Research Center for Epidemiology and Microbiology	WHO National Influenza Centre Russian Federation	Andrey Komissarov et al
EPI_ISL_3086667	Russia/MOW-RII-MH29562S/2021	2021-07-06	Europe	Russia	N.F. Gamaleya Research Center for Epidemiology and Microbiology	WHO National Influenza Centre Russian Federation	Andrey Komissarov et al
EPI_ISL_3086668	Russia/MOW-RII-MH29563S/2021	2021-07-06	Europe	Russia	N.F. Gamaleya Research Center for Epidemiology and Microbiology	WHO National Influenza Centre Russian Federation	Andrey Komissarov et al
EPI_ISL_3086669	Russia/MOW-RII-MH29564S/2021	2021-07-06	Europe	Russia	N.F. Gamaleya Research Center for Epidemiology and Microbiology	WHO National Influenza Centre Russian Federation	Andrey Komissarov et al
EPI_ISL_3086670	Russia/MOW-RII-MH29565S/2021	2021-07-06	Europe	Russia	N.F. Gamaleya Research Center for Epidemiology and Microbiology	WHO National Influenza Centre Russian Federation	Andrey Komissarov et al
EPI_ISL_3086671	Russia/MOW-RII-MH29566S/2021	2021-07-06	Europe	Russia	N.F. Gamaleya Research Center for Epidemiology and Microbiology	WHO National Influenza Centre Russian Federation	Andrey Komissarov et al
EPI_ISL_3086672	Russia/MOW-RII-MH29567S/2021	2021-07-06	Europe	Russia	N.F. Gamaleya Research Center for Epidemiology and Microbiology	WHO National Influenza Centre Russian Federation	Andrey Komissarov et al
EPI_ISL_3086673	Russia/MOW-RII-MH29569S/2021	2021-07-06	Europe	Russia	N.F. Gamaleya Research Center for Epidemiology and Microbiology	WHO National Influenza Centre Russian Federation	Andrey Komissarov et al
EPI_ISL_3086674	Russia/MOW-RII-MH29570S/2021	2021-07-06	Europe	Russia	N.F. Gamaleya Research Center for Epidemiology and Microbiology	WHO National Influenza Centre Russian Federation	Andrey Komissarov et al
EPI_ISL_3086675	Russia/MOW-RII-MH29572S/2021	2021-07-06	Europe	Russia	N.F. Gamaleya Research Center for Epidemiology and Microbiology	WHO National Influenza Centre Russian Federation	Andrey Komissarov et al
EPI_ISL_3086676	Russia/MOW-RII-MH29573S/2021	2021-07-06	Europe	Russia	N.F. Gamaleya Research Center for Epidemiology and Microbiology	WHO National Influenza Centre Russian Federation	Andrey Komissarov et al
EPI_ISL_3086677	Russia/MOW-RII-MH29574S/2021	2021-07-06	Europe	Russia	N.F. Gamaleya Research Center for Epidemiology and Microbiology	WHO National Influenza Centre Russian Federation	Andrey Komissarov et al
EPI_ISL_3086678	Russia/MOW-RII-MH29575S/2021	2021-07-06	Europe	Russia	N.F. Gamaleya Research Center for Epidemiology and Microbiology	WHO National Influenza Centre Russian Federation	Andrey Komissarov et al
EPI_ISL_3086680	Russia/MOW-RII-MH29577S/2021	2021-07-06	Europe	Russia	N.F. Gamaleya Research Center for Epidemiology and Microbiology	WHO National Influenza Centre Russian Federation	Andrey Komissarov et al
EPI_ISL_3086681	Russia/MOW-RII-MH29578S/2021	2021-07-06	Europe	Russia	N.F. Gamaleya Research Center for Epidemiology and Microbiology	WHO National Influenza Centre Russian Federation	Andrey Komissarov et al
EPI_ISL_3086682	Russia/MOW-RII-MH29581S/2021	2021-07-06	Europe	Russia	N.F. Gamaleya Research Center for Epidemiology and Microbiology	WHO National Influenza Centre Russian Federation	Andrey Komissarov et al
EPI_ISL_3086683	Russia/MOW-RII-MH29582S/2021	2021-07-06	Europe	Russia	N.F. Gamaleya Research Center for Epidemiology and Microbiology	WHO National Influenza Centre Russian Federation	Andrey Komissarov et al
EPI_ISL_3086684	Russia/MOW-RII-MH29583S/2021	2021-07-06	Europe	Russia	N.F. Gamaleya Research Center for Epidemiology and Microbiology	WHO National Influenza Centre Russian Federation	Andrey Komissarov et al
EPI_ISL_3086685	Russia/MOW-RII-MH29584S/2021	2021-07-06	Europe	Russia	N.F. Gamaleya Research Center for Epidemiology and Microbiology	WHO National Influenza Centre Russian Federation	Andrey Komissarov et al
EPI_ISL_3086686	Russia/MOW-RII-MH29585S/2021	2021-07-06	Europe	Russia	N.F. Gamaleya Research Center for Epidemiology and Microbiology	WHO National Influenza Centre Russian Federation	Andrey Komissarov et al
EPI_ISL_3086687	Russia/MOW-RII-MH29591S/2021	2021-07-06	Europe	Russia	N.F. Gamaleya Research Center for Epidemiology and Microbiology	WHO National Influenza Centre Russian Federation	Andrey Komissarov et al
EPI_ISL_3086688	Russia/MOW-RII-MH29593S/2021	2021-07-06	Europe	Russia	N.F. Gamaleya Research Center for Epidemiology and Microbiology	WHO National Influenza Centre Russian Federation	Andrey Komissarov et al
EPI_ISL_3086689	Russia/MOW-RII-MH29594S/2021	2021-07-06	Europe	Russia	N.F. Gamaleya Research Center for Epidemiology and Microbiology	WHO National Influenza Centre Russian Federation	Andrey Komissarov et al
EPI_ISL_3086690	Russia/MOW-RII-MH29595S/2021	2021-07-06	Europe	Russia	N.F. Gamaleya Research Center for Epidemiology and Microbiology	WHO National Influenza Centre Russian Federation	Andrey Komissarov et al
EPI_ISL_3086693	Russia/MOW-RII-MH29598S/2021	2021-07-06	Europe	Russia	N.F. Gamaleya Research Center for Epidemiology and Microbiology	WHO National Influenza Centre Russian Federation	Andrey Komissarov et al
EPI_ISL_3086695	Russia/MOW-RII-MH29599S/2021	2021-07-06	Europe	Russia	N.F. Gamaleya Research Center for Epidemiology and Microbiology	WHO National Influenza Centre Russian Federation	Andrey Komissarov et al
EPI_ISL_3086697	Russia/MOW-RII-MH29600S/2021	2021-07-06	Europe	Russia	N.F. Gamaleya Research Center for Epidemiology and Microbiology	WHO National Influenza Centre Russian Federation	Andrey Komissarov et al
EPI_ISL_3086700	Russia/MOW-RII-MH29601S/2021	2021-07-06	Europe	Russia	N.F. Gamaleya Research Center for Epidemiology and Microbiology	WHO National Influenza Centre Russian Federation	Andrey Komissarov et al
EPI_ISL_3086702	Russia/MOW-RII-MH29602S/2021	2021-07-06	Europe	Russia	N.F. Gamaleya Research Center for Epidemiology and Microbiology	WHO National Influenza Centre Russian Federation	Andrey Komissarov et al
EPI_ISL_3086704	Russia/MOW-RII-MH29603S/2021	2021-07-06	Europe	Russia	N.F. Gamaleya Research Center for Epidemiology and Microbiology	WHO National Influenza Centre Russian Federation	Andrey Komissarov et al
EPI_ISL_3086706	Russia/MOW-RII-MH29605S/2021	2021-07-06	Europe	Russia	N.F. Gamaleya Research Center for Epidemiology and Microbiology	WHO National Influenza Centre Russian Federation	Andrey Komissarov et al
EPI_ISL_3086709	Russia/MOW-RII-MH29606S/2021	2021-07-06	Europe	Russia	N.F. Gamaleya Research Center for Epidemiology and Microbiology	WHO National Influenza Centre Russian Federation	Andrey Komissarov et al
EPI_ISL_3086711	Russia/MOW-RII-MH29607S/2021	2021-07-06	Europe	Russia	N.F. Gamaleya Research Center for Epidemiology and Microbiology	WHO National Influenza Centre Russian Federation	Andrey Komissarov et al
EPI_ISL_3123033	Russia/MOW-RII-MH30128S/2021	2021-07-12	Europe	Russia	N.F. Gamaleya Research Center for Epidemiology and Microbiology	WHO National Influenza Centre Russian Federation	Andrey Komissarov et al
EPI_ISL_3123037	Russia/MOW-RII-MH30142S/2021	2021-07-12	Europe	Russia	N.F. Gamaleya Research Center for Epidemiology and Microbiology	WHO National Influenza Centre Russian Federation	Andrey Komissarov et al
EPI_ISL_3123041	Russia/MOW-RII-MH30147S/2021	2021-07-12	Europe	Russia	N.F. Gamaleya Research Center for Epidemiology and Microbiology	WHO National Influenza Centre Russian Federation	Andrey Komissarov et al
EPI_ISL_3123044	Russia/MOW-RII-MH30156S/2021	2021-07-12	Europe	Russia	N.F. Gamaleya Research Center for Epidemiology and Microbiology	WHO National Influenza Centre Russian Federation	Andrey Komissarov et al
EPI_ISL_3123045	Russia/MOW-RII-MH30157S/2021	2021-07-12	Europe	Russia	N.F. Gamaleya Research Center for Epidemiology and Microbiology	WHO National Influenza Centre Russian Federation	Andrey Komissarov et al
EPI_ISL_3123051	Russia/MOW-RII-MH30167S/2021	2021-07-12	Europe	Russia	N.F. Gamaleya Research Center for Epidemiology and Microbiology	WHO National Influenza Centre Russian Federation	Andrey Komissarov et al
EPI_ISL_3123053	Russia/MOW-RII-MH30169S/2021	2021-07-12	Europe	Russia	N.F. Gamaleya Research Center for Epidemiology and Microbiology	WHO National Influenza Centre Russian Federation	Andrey Komissarov et al
EPI_ISL_3123057	Russia/MOW-RII-MH30174S/2021	2021-07-12	Europe	Russia	N.F. Gamaleya Research Center for Epidemiology and Microbiology	WHO National Influenza Centre Russian Federation	Andrey Komissarov et al
EPI_ISL_3123065	Russia/MOW-RII-MH30184S/2021	2021-07-12	Europe	Russia	N.F. Gamaleya Research Center for Epidemiology and Microbiology	WHO National Influenza Centre Russian Federation	Andrey Komissarov et al
EPI_ISL_3123068	Russia/MOW-RII-MH30188S/2021	2021-07-12	Europe	Russia	N.F. Gamaleya Research Center for Epidemiology and Microbiology	WHO National Influenza Centre Russian Federation	Andrey Komissarov et al
EPI_ISL_3123070	Russia/MOW-RII-MH30193S/2021	2021-07-13	Europe	Russia	N.F. Gamaleya Research Center for Epidemiology and Microbiology	WHO National Influenza Centre Russian Federation	Andrey Komissarov et al
EPI_ISL_3123072	Russia/MOW-RII-MH30196S/2021	2021-07-13	Europe	Russia	N.F. Gamaleya Research Center for Epidemiology and Microbiology	WHO National Influenza Centre Russian Federation	Andrey Komissarov et al
EPI_ISL_3123078	Russia/MOW-RII-MH30207S/2021	2021-07-13	Europe	Russia	N.F. Gamaleya Research Center for Epidemiology and Microbiology	WHO National Influenza Centre Russian Federation	Andrey Komissarov et al
EPI_ISL_3123079	Russia/MOW-RII-MH30208S/2021	2021-07-13	Europe	Russia	N.F. Gamaleya Research Center for Epidemiology and Microbiology	WHO National Influenza Centre Russian Federation	Andrey Komissarov et al
EPI_ISL_3123085	Russia/MOW-RII-MH30221S/2021	2021-07-14	Europe	Russia	N.F. Gamaleya Research Center for Epidemiology and Microbiology	WHO National Influenza Centre Russian Federation	Andrey Komissarov et al
EPI_ISL_3123091	Russia/MOW-RII-MH30229S/2021	2021-07-14	Europe	Russia	N.F. Gamaleya Research Center for Epidemiology and Microbiology	WHO National Influenza Centre Russian Federation	Andrey Komissarov et al
EPI_ISL_733100	Russia/MOW-RII-MH3353S/2020	2020-10-07	Europe	Russia	HELIX LLC	WHO National Influenza Centre Russian Federation	Andrey Komissarov et al
EPI_ISL_733158	Russia/MOW-RII-MH4074S/2020	2020-06-06	Europe	Russia	Pathogenic Microorganisms Variability Laboratory	WHO National Influenza Centre Russian Federation	Andrey Komissarov et al
EPI_ISL_733160	Russia/MOW-RII-MH4077S/2020	2020-06-18	Europe	Russia	Pathogenic Microorganisms Variability Laboratory	WHO National Influenza Centre Russian Federation	Andrey Komissarov et al
EPI_ISL_733163	Russia/MOW-RII-MH4105S/2020	2020-05-12	Europe	Russia	Pathogenic Microorganisms Variability Laboratory	WHO National Influenza Centre Russian Federation	Andrey Komissarov et al
EPI_ISL_1859570	Russia/MOW-Thn/2020	2020-12-11	Europe	Russia	FEDERAL RESEARCH AND CLINICAL CENTER OF PHYSICAL-CHEMICAL MEDICINE OF FEDERAL MEDICAL BIOLOGICAL AGENCY, Academic Consortium	FEDERAL RESEARCH AND CLINICAL CENTER OF PHYSICAL-CHEMICAL MEDICINE OF FEDERAL MEDICAL BIOLOGICAL AGENCY, Academic Consortium	Vladislav Babenko et al
EPI_ISL_2322758	Russia/MOW_1410/2020	2020-12-02	Europe	Russia	Collection of WHO National Influenza Center, N.F. Gamaleya National Research Center for Epidemiology and Microbiology of the Ministry of Health of the Russian Federation	Laboratory of genome analysis, N.F. Gamaleya National Research Center for Epidemiology and Microbiology of the Ministry of Health of the Russian Federation	Olga Voronina et al
EPI_ISL_2322761	Russia/MOW_1999/2020	2020-12-25	Europe	Russia	Collection of WHO National Influenza Center, N.F. Gamaleya National Research Center for Epidemiology and Microbiology of the Ministry of Health of the Russian Federation	Laboratory of genome analysis, N.F. Gamaleya National Research Center for Epidemiology and Microbiology of the Ministry of Health of the Russian Federation	Olga Voronina et al
EPI_ISL_2322762	Russia/MOW_2311/2021	2021-02-08	Europe	Russia	Collection of WHO National Influenza Center, N.F. Gamaleya National Research Center for Epidemiology and Microbiology of the Ministry of Health of the Russian Federation	Laboratory of genome analysis, N.F. Gamaleya National Research Center for Epidemiology and Microbiology of the Ministry of Health of the Russian Federation	Olga Voronina et al
EPI_ISL_2356912	Russia/MOW_2505/2021	2021-03-02	Europe	Russia	Collection of WHO National Influenza Center, N.F. Gamaleya National Research Center for Epidemiology and Microbiology of the Ministry of Health of the Russian Federation	N.F. Gamaleya Research Center for Epidemiology and Microbiology	Olga Voronina et al
EPI_ISL_2322757	Russia/MOW_2833/2021	2021-03-29	Europe	Russia	Collection of WHO National Influenza Center, N.F. Gamaleya National Research Center for Epidemiology and Microbiology of the Ministry of Health of the Russian Federation	Laboratory of genome analysis, N.F. Gamaleya National Research Center for Epidemiology and Microbiology of the Ministry of Health of the Russian Federation	Olga Voronina et al
EPI_ISL_2322760	Russia/MOW_3269/2021	2021-04-27	Europe	Russia	Collection of WHO National Influenza Center, N.F. Gamaleya National Research Center for Epidemiology and Microbiology of the Ministry of Health of the Russian Federation	Laboratory of genome analysis, N.F. Gamaleya National Research Center for Epidemiology and Microbiology of the Ministry of Health of the Russian Federation	Olga Voronina et al
EPI_ISL_875515	Russia/MOW_PMVL-29/2020	2020-08-26	Europe	Russia	Influenza etiology and epidemiology laboratory	Pathogenic Microorganisms Variability Laboratory	Alexey Shchetinin et al
EPI_ISL_3101329	Russia/MUR-CRIE-L189Z0026bh/2021	2021-05-29	Europe	Russia	Molecular diagnostic laboratory of Federal Budget Institution of Science "Central Research Institute of Epidemiology" of The Federal Service on Customers' Rights Protection and Human Well-being Surveillance	Group of Genomics and Postgenomic Technologies of Central Research Institute of Epidemiology	Samoilov A.E. et al
EPI_ISL_3996796	Russia/MUR-CRIE-L219D0010/2021	2021-07-05	Europe	Russia	Molecular diagnostic laboratory of Federal Budget Institution of Science "Central Research Institute of Epidemiology" of The Federal Service on Customers' Rights Protection and Human Well-being Surveillance	Group of Genomics and Postgenomic Technologies of Central Research Institute of Epidemiology	Samoilov A.E. et al
EPI_ISL_3996797	Russia/MUR-CRIE-L219D0011/2021	2021-07-05	Europe	Russia	Molecular diagnostic laboratory of Federal Budget Institution of Science "Central Research Institute of Epidemiology" of The Federal Service on Customers' Rights Protection and Human Well-being Surveillance	Group of Genomics and Postgenomic Technologies of Central Research Institute of Epidemiology	Samoilov A.E. et al
EPI_ISL_1491695	Russia/MUR-RII-MH14643S/2021	2021-02-16	Europe	Russia	HELIX LLC	WHO National Influenza Centre Russian Federation	Andrey Komissarov et al
EPI_ISL_602344	Russia/MUR-RII-MH1700S/2020	2020-09-17	Europe	Russia	HELIX LLC	WHO National Influenza Centre Russian Federation	Andrey Komissarov et al
EPI_ISL_602345	Russia/MUR-RII-MH1701S/2020	2020-09-17	Europe	Russia	HELIX LLC	WHO National Influenza Centre Russian Federation	Andrey Komissarov et al
EPI_ISL_602397	Russia/MUR-RII-MH2062S/2020	2020-09-21	Europe	Russia	HELIX LLC	WHO National Influenza Centre Russian Federation	Andrey Komissarov et al
EPI_ISL_602398	Russia/MUR-RII-MH2063S/2020	2020-09-23	Europe	Russia	HELIX LLC	WHO National Influenza Centre Russian Federation	Andrey Komissarov et al
EPI_ISL_602399	Russia/MUR-RII-MH2064S/2020	2020-09-24	Europe	Russia	HELIX LLC	WHO National Influenza Centre Russian Federation	Andrey Komissarov et al
EPI_ISL_602400	Russia/MUR-RII-MH2065S/2020	2020-09-24	Europe	Russia	HELIX LLC	WHO National Influenza Centre Russian Federation	Andrey Komissarov et al
EPI_ISL_602406	Russia/MUR-RII-MH2077S/2020	2020-09-22	Europe	Russia	HELIX LLC	WHO National Influenza Centre Russian Federation	Andrey Komissarov et al
EPI_ISL_602407	Russia/MUR-RII-MH2078S/2020	2020-09-25	Europe	Russia	HELIX LLC	WHO National Influenza Centre Russian Federation	Andrey Komissarov et al
EPI_ISL_602408	Russia/MUR-RII-MH2079S/2020	2020-09-25	Europe	Russia	HELIX LLC	WHO National Influenza Centre Russian Federation	Andrey Komissarov et al
EPI_ISL_428851	Russia/Moscow-25I/2020	2020-04-02	Europe	Russia	FSBSI "Chumakov Federal Scientific Center for Research and Development of Immune-and-Biological Products of Russian Academy of Sciences"	FSBSI "Chumakov Federal Scientific Center for Research and Development of Immune-and-Biological Products of Russian Academy of Sciences" & NRC "Kurchatov institute"	Liubov Kozlovskaya et al
EPI_ISL_428852	Russia/Moscow-35I/2020	2020-04-02	Europe	Russia	FSBSI "Chumakov Federal Scientific Center for Research and Development of Immune-and-Biological Products of Russian Academy of Sciences"	FSBSI "Chumakov Federal Scientific Center for Research and Development of Immune-and-Biological Products of Russian Academy of Sciences" & NRC "Kurchatov institute"	Liubov Kozlovskaya et al
EPI_ISL_428861	Russia/Moscow-62501/2020	2020-03-11	Europe	Russia	State Research Center of Virology and Biotechnology VECTOR, Department of Collection of Microorganisms	State Research Center of Virology and Biotechnology VECTOR, Department of Collection of Microorganisms	Oleg V. Pyankov et al
EPI_ISL_428864	Russia/Moscow-62502/2020	2020-03-11	Europe	Russia	State Research Center of Virology and Biotechnology VECTOR, Department of Collection of Microorganisms	State Research Center of Virology and Biotechnology VECTOR, Department of Collection of Microorganisms	Oleg V. Pyankov et al
EPI_ISL_428860	Russia/Moscow-62505/2020	2020-03-11	Europe	Russia	State Research Center of Virology and Biotechnology VECTOR, Department of Collection of Microorganisms	State Research Center of Virology and Biotechnology VECTOR, Department of Collection of Microorganisms	Oleg V. Pyankov et al
EPI_ISL_428862	Russia/Moscow-62506/2020	2020-03-11	Europe	Russia	State Research Center of Virology and Biotechnology VECTOR, Department of Collection of Microorganisms	State Research Center of Virology and Biotechnology VECTOR, Department of Collection of Microorganisms	Oleg V. Pyankov et al
EPI_ISL_428863	Russia/Moscow-62508/2020	2020-03-11	Europe	Russia	State Research Center of Virology and Biotechnology VECTOR, Department of Collection of Microorganisms	State Research Center of Virology and Biotechnology VECTOR, Department of Collection of Microorganisms	Oleg V. Pyankov et al
EPI_ISL_428870	Russia/Moscow-64601/2020	2020-03-13	Europe	Russia	State Research Center of Virology and Biotechnology VECTOR, Department of Collection of Microorganisms	State Research Center of Virology and Biotechnology VECTOR, Department of Collection of Microorganisms	Oleg V. Pyankov et al
EPI_ISL_428875	Russia/Moscow-67117/2020	2020-03-16	Europe	Russia	State Research Center of Virology and Biotechnology VECTOR, Department of Collection of Microorganisms	State Research Center of Virology and Biotechnology VECTOR, Department of Collection of Microorganisms	Sergey A. Bodnev et al
EPI_ISL_428881	Russia/Moscow-67142/2020	2020-03-16	Europe	Russia	State Research Center of Virology and Biotechnology VECTOR, Department of Collection of Microorganisms	State Research Center of Virology and Biotechnology VECTOR, Department of Collection of Microorganisms	Sergey A. Bodnev et al
EPI_ISL_428882	Russia/Moscow-67609/2020	2020-03-16	Europe	Russia	State Research Center of Virology and Biotechnology VECTOR, Department of Collection of Microorganisms	State Research Center of Virology and Biotechnology VECTOR, Department of Collection of Microorganisms	Oleg V. Pyankov et al
EPI_ISL_428877	Russia/Moscow-71602/2020	2020-03-19	Europe	Russia	State Research Center of Virology and Biotechnology VECTOR, Department of Collection of Microorganisms	State Research Center of Virology and Biotechnology VECTOR, Department of Collection of Microorganisms	Sergey A. Bodnev et al
EPI_ISL_428876	Russia/Moscow-71604/2020	2020-03-19	Europe	Russia	State Research Center of Virology and Biotechnology VECTOR, Department of Collection of Microorganisms	State Research Center of Virology and Biotechnology VECTOR, Department of Collection of Microorganisms	Sergey A. Bodnev et al
EPI_ISL_428872	Russia/Moscow-71605/2020	2020-03-19	Europe	Russia	State Research Center of Virology and Biotechnology VECTOR, Department of Collection of Microorganisms	State Research Center of Virology and Biotechnology VECTOR, Department of Collection of Microorganisms	Sergey A. Bodnev et al
EPI_ISL_428887	Russia/Moscow-77610/2020	2020-03-22	Europe	Russia	State Research Center of Virology and Biotechnology VECTOR, Department of Collection of Microorganisms	State Research Center of Virology and Biotechnology VECTOR, Department of Collection of Microorganisms	Oleg V. Pyankov et al
EPI_ISL_428889	Russia/Moscow-77620/2020	2020-03-22	Europe	Russia	State Research Center of Virology and Biotechnology VECTOR, Department of Collection of Microorganisms	State Research Center of Virology and Biotechnology VECTOR, Department of Collection of Microorganisms	Oleg V. Pyankov et al
EPI_ISL_428900	Russia/Moscow-80112/2020	2020-03-23	Europe	Russia	State Research Center of Virology and Biotechnology VECTOR, Department of Collection of Microorganisms	State Research Center of Virology and Biotechnology VECTOR, Department of Collection of Microorganisms	Sergey A. Bodnev et al
EPI_ISL_428905	Russia/Moscow-80402/2020	2020-03-23	Europe	Russia	State Research Center of Virology and Biotechnology VECTOR, Department of Collection of Microorganisms	State Research Center of Virology and Biotechnology VECTOR, Department of Collection of Microorganisms	Sergey A. Bodnev et al
EPI_ISL_436715	Russia/Moscow-GCBL1/2020	2020-04-14	Europe	Russia	Genomics and Computational Biology Lab, Scientific Research Institute of Physical-Chemical Medicine, FMBA of Russia	Genomics and Computational Biology Lab, Scientific Research Institute of Physical-Chemical Medicine, FMBA of Russia	A. Pavlenko et al
EPI_ISL_436716	Russia/Moscow-GCBL2/2020	2020-04-14	Europe	Russia	Genomics and Computational Biology Lab, Scientific Research Institute of Physical-Chemical Medicine, FMBA of Russia	Genomics and Computational Biology Lab, Scientific Research Institute of Physical-Chemical Medicine, FMBA of Russia	A. Pavlenko et al
EPI_ISL_436717	Russia/Moscow-GCBL3/2020	2020-04-14	Europe	Russia	Genomics and Computational Biology Lab, Scientific Research Institute of Physical-Chemical Medicine, FMBA of Russia	Genomics and Computational Biology Lab, Scientific Research Institute of Physical-Chemical Medicine, FMBA of Russia	A. Pavlenko et al
EPI_ISL_572398	Russia/Moscow-PMVL-12/2020	2020-05-18	Europe	Russia	Laboratory of Biology and Identification of Arboviruses	Pathogenic Microorganisms Variability Laboratory	Alexey Shchetinin et al
EPI_ISL_428869	Russia/Moscow_64405/2020	2020-03-13	Europe	Russia	State Research Center of Virology and Biotechnology VECTOR, Department of Collection of Microorganisms	State Research Center of Virology and Biotechnology VECTOR, Department of Collection of Microorganisms	Oleg V. Pyankov et al
EPI_ISL_421275	Russia/Moscow_PMVL-1/2020	2020-03-18	Europe	Russia	Russian State Collection of Viruses	Pathogenic Microorganisms Variability Laboratory	Alexey Shchetinin et al
EPI_ISL_470903	Russia/Moscow_PMVL-10/2020	2020-04-10	Europe	Russia	Influenza etiology and epidemiology laboratory	Pathogenic Microorganisms Variability Laboratory	Alexey Shchetinin et al
EPI_ISL_470904	Russia/Moscow_PMVL-11/2020	2020-04-10	Europe	Russia	Influenza etiology and epidemiology laboratory	Pathogenic Microorganisms Variability Laboratory	Alexey Shchetinin et al
EPI_ISL_872628	Russia/Moscow_PMVL-13/2020	2020-05-21	Europe	Russia	Pathogenic Microorganisms Variability Laboratory	Pathogenic Microorganisms Variability Laboratory	Alexey Shchetinin et al
EPI_ISL_872629	Russia/Moscow_PMVL-14/2020	2020-05-25	Europe	Russia	Pathogenic Microorganisms Variability Laboratory	Pathogenic Microorganisms Variability Laboratory	Alexey Shchetinin et al
EPI_ISL_872630	Russia/Moscow_PMVL-15/2020	2020-05-25	Europe	Russia	Pathogenic Microorganisms Variability Laboratory	Pathogenic Microorganisms Variability Laboratory	Alexey Shchetinin et al
EPI_ISL_872631	Russia/Moscow_PMVL-16/2020	2020-05-25	Europe	Russia	Pathogenic Microorganisms Variability Laboratory	Pathogenic Microorganisms Variability Laboratory	Alexey Shchetinin et al
EPI_ISL_872632	Russia/Moscow_PMVL-17/2020	2020-05-25	Europe	Russia	Pathogenic Microorganisms Variability Laboratory	Pathogenic Microorganisms Variability Laboratory	Alexey Shchetinin et al
EPI_ISL_872633	Russia/Moscow_PMVL-18/2020	2020-05-26	Europe	Russia	Pathogenic Microorganisms Variability Laboratory	Pathogenic Microorganisms Variability Laboratory	Alexey Shchetinin et al
EPI_ISL_470896	Russia/Moscow_PMVL-2/2020	2020-03-26	Europe	Russia	Russian State Collection of Viruses	Pathogenic Microorganisms Variability Laboratory	Alexey Shchetinin et al
EPI_ISL_872634	Russia/Moscow_PMVL-20/2020	2020-06-01	Europe	Russia	Pathogenic Microorganisms Variability Laboratory	Pathogenic Microorganisms Variability Laboratory	Alexey Shchetinin et al
EPI_ISL_872635	Russia/Moscow_PMVL-21/2020	2020-06-05	Europe	Russia	Pathogenic Microorganisms Variability Laboratory	Pathogenic Microorganisms Variability Laboratory	Alexey Shchetinin et al
EPI_ISL_872636	Russia/Moscow_PMVL-22/2020	2020-06-05	Europe	Russia	Pathogenic Microorganisms Variability Laboratory	Pathogenic Microorganisms Variability Laboratory	Alexey Shchetinin et al
EPI_ISL_872637	Russia/Moscow_PMVL-23/2020	2020-06-05	Europe	Russia	Pathogenic Microorganisms Variability Laboratory	Pathogenic Microorganisms Variability Laboratory	Alexey Shchetinin et al
EPI_ISL_872638	Russia/Moscow_PMVL-24/2020	2020-06-05	Europe	Russia	Pathogenic Microorganisms Variability Laboratory	Pathogenic Microorganisms Variability Laboratory	Alexey Shchetinin et al
EPI_ISL_872639	Russia/Moscow_PMVL-25/2020	2020-06-06	Europe	Russia	Pathogenic Microorganisms Variability Laboratory	Pathogenic Microorganisms Variability Laboratory	Alexey Shchetinin et al
EPI_ISL_872640	Russia/Moscow_PMVL-26/2020	2020-06-29	Europe	Russia	Pathogenic Microorganisms Variability Laboratory	Pathogenic Microorganisms Variability Laboratory	Alexey Shchetinin et al
EPI_ISL_872641	Russia/Moscow_PMVL-27/2020	2020-08-20	Europe	Russia	Influenza etiology and epidemiology laboratory	Pathogenic Microorganisms Variability Laboratory	Alexey Shchetinin et al
EPI_ISL_872642	Russia/Moscow_PMVL-28/2020	2020-08-20	Europe	Russia	Influenza etiology and epidemiology laboratory	Pathogenic Microorganisms Variability Laboratory	Alexey Shchetinin et al
EPI_ISL_470897	Russia/Moscow_PMVL-3/2020	2020-05-05	Europe	Russia	Pathogenic Microorganisms Variability Laboratory	Pathogenic Microorganisms Variability Laboratory	Alexey Shchetinin et al
EPI_ISL_872643	Russia/Moscow_PMVL-30/2020	2020-11-06	Europe	Russia	Pathogenic Microorganisms Variability Laboratory	Pathogenic Microorganisms Variability Laboratory	Alexey Shchetinin et al
EPI_ISL_470898	Russia/Moscow_PMVL-4/2020	2020-04-08	Europe	Russia	Pathogenic Microorganisms Variability Laboratory	Pathogenic Microorganisms Variability Laboratory	Alexey Shchetinin et al
EPI_ISL_470899	Russia/Moscow_PMVL-5/2020	2020-05-05	Europe	Russia	Pathogenic Microorganisms Variability Laboratory	Pathogenic Microorganisms Variability Laboratory	Alexey Shchetinin et al
EPI_ISL_454732	Russia/Moscow_PMVL-6/2020	2020-04-02	Europe	Russia	Russian State Collection of Viruses	Pathogenic Microorganisms Variability Laboratory	Denis Protsenko et al
EPI_ISL_470900	Russia/Moscow_PMVL-7/2020	2020-03-20	Europe	Russia	Influenza etiology and epidemiology laboratory	Pathogenic Microorganisms Variability Laboratory	Alexey Shchetinin et al
EPI_ISL_470901	Russia/Moscow_PMVL-8/2020	2020-04-02	Europe	Russia	Influenza etiology and epidemiology laboratory	Pathogenic Microorganisms Variability Laboratory	Alexey Shchetinin et al
EPI_ISL_470902	Russia/Moscow_PMVL-9/2020	2020-04-08	Europe	Russia	Influenza etiology and epidemiology laboratory	Pathogenic Microorganisms Variability Laboratory	Alexey Shchetinin et al
EPI_ISL_596269	Russia/NGR-RII-MH1404S/2020	2020-09-10	Europe	Russia	HELIX LCC	WHO National Influenza Centre Russian Federation	Andrey Komissarov et al
EPI_ISL_1372324	Russia/NGR-RII-MH14269S/2021	2021-01-12	Europe	Russia	HELIX LLC	WHO National Influenza Centre Russian Federation	Andrey Komissarov et al
EPI_ISL_1372376	Russia/NGR-RII-MH14355S/2021	2021-01-06	Europe	Russia	HELIX LLC	WHO National Influenza Centre Russian Federation	Andrey Komissarov et al
EPI_ISL_1372391	Russia/NGR-RII-MH14370S/2021	2021-01-05	Europe	Russia	HELIX LLC	WHO National Influenza Centre Russian Federation	Andrey Komissarov et al
EPI_ISL_1491616	Russia/NGR-RII-MH14660S/2021	2021-02-17	Europe	Russia	HELIX LLC	WHO National Influenza Centre Russian Federation	Andrey Komissarov et al
EPI_ISL_1491621	Russia/NGR-RII-MH14689S/2021	2021-02-17	Europe	Russia	HELIX LLC	WHO National Influenza Centre Russian Federation	Andrey Komissarov et al
EPI_ISL_1664673	Russia/NGR-RII-MH14761S/2021	2021-02-13	Europe	Russia	HELIX LLC	WHO National Influenza Centre Russian Federation	Andrey Komissarov et al
EPI_ISL_1652570	Russia/NGR-RII-MH15684S/2021	2021-03-09	Europe	Russia	HELIX LLC	WHO National Influenza Centre Russian Federation	Andrey Komissarov et al
EPI_ISL_1652600	Russia/NGR-RII-MH15719S/2021	2021-03-09	Europe	Russia	HELIX LLC	WHO National Influenza Centre Russian Federation	Andrey Komissarov et al
EPI_ISL_602346	Russia/NGR-RII-MH1702S/2020	2020-09-18	Europe	Russia	HELIX LLC	WHO National Influenza Centre Russian Federation	Andrey Komissarov et al
EPI_ISL_602347	Russia/NGR-RII-MH1705S/2020	2020-09-19	Europe	Russia	HELIX LLC	WHO National Influenza Centre Russian Federation	Andrey Komissarov et al
EPI_ISL_2385224	Russia/NGR-RII-MH17233S/2021	2021-04-13	Europe	Russia	HELIX LLC	WHO National Influenza Centre Russian Federation	Andrey Komissarov et al
EPI_ISL_2385234	Russia/NGR-RII-MH17245S/2021	2021-04-27	Europe	Russia	HELIX LLC	WHO National Influenza Centre Russian Federation	Andrey Komissarov et al
EPI_ISL_2385252	Russia/NGR-RII-MH17273S/2021	2021-04-28	Europe	Russia	HELIX LLC	WHO National Influenza Centre Russian Federation	Andrey Komissarov et al
EPI_ISL_2385312	Russia/NGR-RII-MH17353S/2021	2021-05-06	Europe	Russia	WHO National Influenza Centre Russian Federation	WHO National Influenza Centre Russian Federation	Andrey Komissarov et al
EPI_ISL_2385314	Russia/NGR-RII-MH17357S/2021	2021-05-07	Europe	Russia	WHO National Influenza Centre Russian Federation	WHO National Influenza Centre Russian Federation	Andrey Komissarov et al
EPI_ISL_2385431	Russia/NGR-RII-MH17791S/2021	2021-05-13	Europe	Russia	WHO National Influenza Centre Russian Federation	WHO National Influenza Centre Russian Federation	Andrey Komissarov et al
EPI_ISL_2899770	Russia/NGR-RII-MH19424S/2021	2021-05-27	Europe	Russia	HELIX LLC	WHO National Influenza Centre Russian Federation	Andrey Komissarov et al
EPI_ISL_602379	Russia/NGR-RII-MH2019S/2020	2020-09-26	Europe	Russia	HELIX LLC	WHO National Influenza Centre Russian Federation	Andrey Komissarov et al
EPI_ISL_3122929	Russia/NGR-RII-MH26442S/2021	2021-06-22	Europe	Russia	Novgorod Regional Clinical Hospital	WHO National Influenza Centre Russian Federation	Andrey Komissarov et al
EPI_ISL_3122930	Russia/NGR-RII-MH26445S/2021	2021-06-23	Europe	Russia	Novgorod Regional Clinical Hospital	WHO National Influenza Centre Russian Federation	Andrey Komissarov et al
EPI_ISL_3122931	Russia/NGR-RII-MH26449S/2021	2021-06-23	Europe	Russia	Novgorod Regional Clinical Hospital	WHO National Influenza Centre Russian Federation	Andrey Komissarov et al
EPI_ISL_3122932	Russia/NGR-RII-MH26451S/2021	2021-06-23	Europe	Russia	Novgorod Regional Clinical Hospital	WHO National Influenza Centre Russian Federation	Andrey Komissarov et al
EPI_ISL_3122933	Russia/NGR-RII-MH26459S/2021	2021-06-23	Europe	Russia	Novgorod Regional Clinical Hospital	WHO National Influenza Centre Russian Federation	Andrey Komissarov et al
EPI_ISL_733079	Russia/NGR-RII-MH2939S/2020	2020-09-30	Europe	Russia	HELIX LLC	WHO National Influenza Centre Russian Federation	Andrey Komissarov et al
EPI_ISL_733369	Russia/NGR-RII-MH6288S/2020	2020-11-12	Europe	Russia	HELIX LLC	WHO National Influenza Centre Russian Federation	Andrey Komissarov et al
EPI_ISL_733374	Russia/NGR-RII-MH6296S/2020	2020-11-10	Europe	Russia	HELIX LLC	WHO National Influenza Centre Russian Federation	Andrey Komissarov et al
EPI_ISL_1859762	Russia/NIZ-75204/2020	2020-06-19	Europe	Russia	Federal State Budgetary Educational Institution of Higher Education В«Privolzhsky Research Medical UniversityВ» of the Ministry of Health of the Russian Federation, Academic Consortium	FEDERAL RESEARCH AND CLINICAL CENTER OF PHYSICAL-CHEMICAL MEDICINE OF FEDERAL MEDICAL BIOLOGICAL AGENCY, Academic Consortium	Vladislav Babenko et al
EPI_ISL_1859609	Russia/NIZ-75205/2020	2020-06-19	Europe	Russia	Federal State Budgetary Educational Institution of Higher Education В«Privolzhsky Research Medical UniversityВ» of the Ministry of Health of the Russian Federation, Academic Consortium	FEDERAL RESEARCH AND CLINICAL CENTER OF PHYSICAL-CHEMICAL MEDICINE OF FEDERAL MEDICAL BIOLOGICAL AGENCY, Academic Consortium	Vladislav Babenko et al
EPI_ISL_1859505	Russia/NIZ-81616/2020	2020-06-24	Europe	Russia	Federal State Budgetary Educational Institution of Higher Education В«Privolzhsky Research Medical UniversityВ» of the Ministry of Health of the Russian Federation, Academic Consortium	FEDERAL RESEARCH AND CLINICAL CENTER OF PHYSICAL-CHEMICAL MEDICINE OF FEDERAL MEDICAL BIOLOGICAL AGENCY, Academic Consortium	Vladislav Babenko et al
EPI_ISL_1859449	Russia/NIZ-86756/2020	2020-06-26	Europe	Russia	Federal State Budgetary Educational Institution of Higher Education В«Privolzhsky Research Medical UniversityВ» of the Ministry of Health of the Russian Federation, Academic Consortium	FEDERAL RESEARCH AND CLINICAL CENTER OF PHYSICAL-CHEMICAL MEDICINE OF FEDERAL MEDICAL BIOLOGICAL AGENCY, Academic Consortium	Vladislav Babenko et al
EPI_ISL_1859410	Russia/NIZ-NCOV3920/2020	2020-09-15	Europe	Russia	Federal State Budgetary Educational Institution of Higher Education В«Privolzhsky Research Medical UniversityВ» of the Ministry of Health of the Russian Federation, Academic Consortium	FEDERAL RESEARCH AND CLINICAL CENTER OF PHYSICAL-CHEMICAL MEDICINE OF FEDERAL MEDICAL BIOLOGICAL AGENCY, Academic Consortium	Vladislav Babenko et al
EPI_ISL_1652653	Russia/NIZ-RII-MH15794S/2021	2021-03-03	Europe	Russia	HELIX LLC	WHO National Influenza Centre Russian Federation	Andrey Komissarov et al
EPI_ISL_1919456	Russia/NIZ-RII-MH16057S/2021	2021-03-19	Europe	Russia	HELIX LLC	WHO National Influenza Centre Russian Federation	Andrey Komissarov et al
EPI_ISL_1919479	Russia/NIZ-RII-MH16092S/2021	2021-03-19	Europe	Russia	HELIX LLC	WHO National Influenza Centre Russian Federation	Andrey Komissarov et al
EPI_ISL_1919508	Russia/NIZ-RII-MH16131S/2021	2021-02-26	Europe	Russia	HELIX LLC	WHO National Influenza Centre Russian Federation	Andrey Komissarov et al
EPI_ISL_596313	Russia/NIZ-RII-MH1682S/2020	2020-09-02	Europe	Russia	HELIX LCC	WHO National Influenza Centre Russian Federation	Andrey Komissarov et al
EPI_ISL_596314	Russia/NIZ-RII-MH1683S/2020	2020-09-04	Europe	Russia	HELIX LCC	WHO National Influenza Centre Russian Federation	Andrey Komissarov et al
EPI_ISL_605792	Russia/NVS-RII-34320S/2020	2020	Europe	Russia	Department of Experimental Modeling and Pathogenesis of Infectious Diseases	WHO National Influenza Centre Russian Federation	Andrey Komissarov et al
EPI_ISL_596264	Russia/NVS-RII-MH1087V/2020	2020-07-22	Europe	Russia	WHO National Influenza Centre Russian Federation	WHO National Influenza Centre Russian Federation	Andrey Komissarov et al
EPI_ISL_596265	Russia/NVS-RII-MH1097V/2020	2020-07-29	Europe	Russia	WHO National Influenza Centre Russian Federation	WHO National Influenza Centre Russian Federation	Andrey Komissarov et al
EPI_ISL_596267	Russia/NVS-RII-MH1142S/2020	2020-08-09	Europe	Russia	WHO National Influenza Centre Russian Federation	WHO National Influenza Centre Russian Federation	Andrey Komissarov et al
EPI_ISL_733392	Russia/NVS-RII-MH1159V/2020	2020-08-04	Europe	Russia	WHO National Influenza Centre Russian Federation	WHO National Influenza Centre Russian Federation	Andrey Komissarov et al
EPI_ISL_2245685	Russia/NVS-RII-MH15584S/2020	2020-12-15	Europe	Russia	Department of Experimental Modeling and Pathogenesis of Infectious Diseases	WHO National Influenza Centre Russian Federation	Andrey Komissarov et al
EPI_ISL_2245686	Russia/NVS-RII-MH15586S/2020	2020-12-28	Europe	Russia	Department of Experimental Modeling and Pathogenesis of Infectious Diseases	WHO National Influenza Centre Russian Federation	Andrey Komissarov et al
EPI_ISL_639958	Russia/NVS-RII-MH2809S/2020	2020-09-25	Europe	Russia	HELIX LLC	WHO National Influenza Centre Russian Federation	Andrey Komissarov et al
EPI_ISL_639959	Russia/NVS-RII-MH2810S/2020	2020-09-25	Europe	Russia	HELIX LLC	WHO National Influenza Centre Russian Federation	Andrey Komissarov et al
EPI_ISL_428918	Russia/Novosibirsk-84101/2020	2020-03-27	Europe	Russia	State Research Center of Virology and Biotechnology VECTOR, Department of Collection of Microorganisms	State Research Center of Virology and Biotechnology VECTOR, Department of Collection of Microorganisms	Sergey A. Bodnev et al
EPI_ISL_507206	Russia/Novosibirsk-RII27312S/2020	2020-04-29	Europe	Russia	Department of Experimental Modeling and Pathogenesis of Infectious Diseases	WHO National Influenza Centre Russian Federation	Andrey Komissarov et al
EPI_ISL_507207	Russia/Novosibirsk-RII27313S/2020	2020-04-29	Europe	Russia	Department of Experimental Modeling and Pathogenesis of Infectious Diseases	WHO National Influenza Centre Russian Federation	Andrey Komissarov et al
EPI_ISL_507208	Russia/Novosibirsk-RII27314S/2020	2020-04-29	Europe	Russia	Department of Experimental Modeling and Pathogenesis of Infectious Diseases	WHO National Influenza Centre Russian Federation	Andrey Komissarov et al
EPI_ISL_507209	Russia/Novosibirsk-RII27315S/2020	2020-04-29	Europe	Russia	Department of Experimental Modeling and Pathogenesis of Infectious Diseases	WHO National Influenza Centre Russian Federation	Andrey Komissarov et al
EPI_ISL_507210	Russia/Novosibirsk-RII27316S/2020	2020-05-04	Europe	Russia	Department of Experimental Modeling and Pathogenesis of Infectious Diseases	WHO National Influenza Centre Russian Federation	Andrey Komissarov et al
EPI_ISL_507211	Russia/Novosibirsk-RII27317S/2020	2020-04-30	Europe	Russia	Department of Experimental Modeling and Pathogenesis of Infectious Diseases	WHO National Influenza Centre Russian Federation	Andrey Komissarov et al
EPI_ISL_507212	Russia/Novosibirsk-RII27318S/2020	2020-04-29	Europe	Russia	Department of Experimental Modeling and Pathogenesis of Infectious Diseases	WHO National Influenza Centre Russian Federation	Andrey Komissarov et al
EPI_ISL_507213	Russia/Novosibirsk-RII27320S/2020	2020-05-07	Europe	Russia	Department of Experimental Modeling and Pathogenesis of Infectious Diseases	WHO National Influenza Centre Russian Federation	Andrey Komissarov et al
EPI_ISL_507214	Russia/Novosibirsk-RII27321S/2020	2020-05-07	Europe	Russia	Department of Experimental Modeling and Pathogenesis of Infectious Diseases	WHO National Influenza Centre Russian Federation	Andrey Komissarov et al
EPI_ISL_507215	Russia/Novosibirsk-RII27322S/2020	2020-05-07	Europe	Russia	Department of Experimental Modeling and Pathogenesis of Infectious Diseases	WHO National Influenza Centre Russian Federation	Andrey Komissarov et al
EPI_ISL_507216	Russia/Novy_Urengoy-RII24772S/2020	2020-05	Europe	Russia	WHO National Influenza Centre Russian Federation	WHO National Influenza Centre Russian Federation	Andrey Komissarov et al
EPI_ISL_507217	Russia/Novy_Urengoy-RII24774S/2020	2020-05	Europe	Russia	WHO National Influenza Centre Russian Federation	WHO National Influenza Centre Russian Federation	Andrey Komissarov et al
EPI_ISL_507218	Russia/Novy_Urengoy-RII24775S/2020	2020-05	Europe	Russia	WHO National Influenza Centre Russian Federation	WHO National Influenza Centre Russian Federation	Andrey Komissarov et al
EPI_ISL_507219	Russia/Novy_Urengoy-RII24776S/2020	2020-05	Europe	Russia	WHO National Influenza Centre Russian Federation	WHO National Influenza Centre Russian Federation	Andrey Komissarov et al
EPI_ISL_507220	Russia/Novy_Urengoy-RII24781S/2020	2020-05	Europe	Russia	WHO National Influenza Centre Russian Federation	WHO National Influenza Centre Russian Federation	Andrey Komissarov et al
EPI_ISL_507221	Russia/Novy_Urengoy-RII24783S/2020	2020-05	Europe	Russia	WHO National Influenza Centre Russian Federation	WHO National Influenza Centre Russian Federation	Andrey Komissarov et al
EPI_ISL_507222	Russia/Novy_Urengoy-RII24786S/2020	2020-05	Europe	Russia	WHO National Influenza Centre Russian Federation	WHO National Influenza Centre Russian Federation	Andrey Komissarov et al
EPI_ISL_507223	Russia/Novy_Urengoy-RII24787S/2020	2020-05	Europe	Russia	WHO National Influenza Centre Russian Federation	WHO National Influenza Centre Russian Federation	Andrey Komissarov et al
EPI_ISL_605793	Russia/Nsk-FRCFTM-1-15a/2020	2020-04	Europe	Russia	Department of Experimental Modeling and Pathogenesis of Infectious Diseases	WHO National Influenza Centre Russian Federation	Andrey Komissarov et al
EPI_ISL_605794	Russia/Nsk-FRCFTM-1-16a/2020	2020-04	Europe	Russia	Department of Experimental Modeling and Pathogenesis of Infectious Diseases	WHO National Influenza Centre Russian Federation	Andrey Komissarov et al
EPI_ISL_605795	Russia/Nsk-FRCFTM-1-17a/2020	2020-04	Europe	Russia	Department of Experimental Modeling and Pathogenesis of Infectious Diseases	WHO National Influenza Centre Russian Federation	Andrey Komissarov et al
EPI_ISL_605796	Russia/Nsk-FRCFTM-1-18a/2020	2020-04	Europe	Russia	Department of Experimental Modeling and Pathogenesis of Infectious Diseases	WHO National Influenza Centre Russian Federation	Andrey Komissarov et al
EPI_ISL_639915	Russia/OMS-ORINFI-1068S/2020	2020-06-26	Europe	Russia	Omsk Research Institute of Natural Focal Infections	WHO National Influenza Centre Russian Federation	Artem Fadeev et al
EPI_ISL_569837	Russia/OMS-ORINFI-106S/2020	2020-05-13	Europe	Russia	Omsk Research Institute of Natural Focal Infections	WHO National Influenza Centre Russian Federation	Artem Fadeev et al
EPI_ISL_639912	Russia/OMS-ORINFI-1123S/2020	2020-06-26	Europe	Russia	Omsk Research Institute of Natural Focal Infections	WHO National Influenza Centre Russian Federation	Artem Fadeev et al
EPI_ISL_569752	Russia/OMS-ORINFI-1129S/2020	2020-05-24	Europe	Russia	Omsk Research Institute of Natural Focal Infections	WHO National Influenza Centre Russian Federation	Artem Fadeev et al
EPI_ISL_569836	Russia/OMS-ORINFI-1141S/2020	2020-08-18	Europe	Russia	Omsk Research Institute of Natural Focal Infections	WHO National Influenza Centre Russian Federation	Artem Fadeev et al
EPI_ISL_569776	Russia/OMS-ORINFI-1157S/2020	2020-06-26	Europe	Russia	Omsk Research Institute of Natural Focal Infections	WHO National Influenza Centre Russian Federation	Artem Fadeev et al
EPI_ISL_569818	Russia/OMS-ORINFI-120S/2020	2020-05-14	Europe	Russia	Omsk Research Institute of Natural Focal Infections	WHO National Influenza Centre Russian Federation	Artem Fadeev et al
EPI_ISL_569758	Russia/OMS-ORINFI-1296S/2020	2020-05-24	Europe	Russia	Omsk Research Institute of Natural Focal Infections	WHO National Influenza Centre Russian Federation	Artem Fadeev et al
EPI_ISL_569799	Russia/OMS-ORINFI-1322S/2020	2020-09-02	Europe	Russia	Omsk Research Institute of Natural Focal Infections	WHO National Influenza Centre Russian Federation	Artem Fadeev et al
EPI_ISL_639913	Russia/OMS-ORINFI-1564S/2020	2020-06-30	Europe	Russia	Omsk Research Institute of Natural Focal Infections	WHO National Influenza Centre Russian Federation	Artem Fadeev et al
EPI_ISL_639914	Russia/OMS-ORINFI-1612S/2020	2020-07-06	Europe	Russia	Omsk Research Institute of Natural Focal Infections	WHO National Influenza Centre Russian Federation	Artem Fadeev et al
EPI_ISL_569819	Russia/OMS-ORINFI-1630S/2020	2020-06-29	Europe	Russia	Omsk Research Institute of Natural Focal Infections	WHO National Influenza Centre Russian Federation	Artem Fadeev et al
EPI_ISL_569827	Russia/OMS-ORINFI-1631S/2020	2020-06-29	Europe	Russia	Omsk Research Institute of Natural Focal Infections	WHO National Influenza Centre Russian Federation	Artem Fadeev et al
EPI_ISL_569833	Russia/OMS-ORINFI-1632S/2020	2020-06-29	Europe	Russia	Omsk Research Institute of Natural Focal Infections	WHO National Influenza Centre Russian Federation	Artem Fadeev et al
EPI_ISL_569842	Russia/OMS-ORINFI-1639S/2020	2020-06-17	Europe	Russia	Omsk Research Institute of Natural Focal Infections	WHO National Influenza Centre Russian Federation	Artem Fadeev et al
EPI_ISL_569759	Russia/OMS-ORINFI-2022S/2020	2020-05-26	Europe	Russia	Omsk Research Institute of Natural Focal Infections	WHO National Influenza Centre Russian Federation	Artem Fadeev et al
EPI_ISL_639916	Russia/OMS-ORINFI-2087S/2020	2020-07-02	Europe	Russia	Omsk Research Institute of Natural Focal Infections	WHO National Influenza Centre Russian Federation	Artem Fadeev et al
EPI_ISL_639917	Russia/OMS-ORINFI-2096S/2020	2020-07-02	Europe	Russia	Omsk Research Institute of Natural Focal Infections	WHO National Influenza Centre Russian Federation	Artem Fadeev et al
EPI_ISL_569828	Russia/OMS-ORINFI-2112S/2020	2020-07-02	Europe	Russia	Omsk Research Institute of Natural Focal Infections	WHO National Influenza Centre Russian Federation	Artem Fadeev et al
EPI_ISL_639918	Russia/OMS-ORINFI-2114S/2020	2020-07-02	Europe	Russia	Omsk Research Institute of Natural Focal Infections	WHO National Influenza Centre Russian Federation	Artem Fadeev et al
EPI_ISL_639921	Russia/OMS-ORINFI-2292S/2020	2020-06-30	Europe	Russia	Omsk Research Institute of Natural Focal Infections	WHO National Influenza Centre Russian Federation	Artem Fadeev et al
EPI_ISL_569760	Russia/OMS-ORINFI-2306S/2020	2020-05-28	Europe	Russia	Omsk Research Institute of Natural Focal Infections	WHO National Influenza Centre Russian Federation	Artem Fadeev et al
EPI_ISL_639922	Russia/OMS-ORINFI-2307S/2020	2020-06-23	Europe	Russia	Omsk Research Institute of Natural Focal Infections	WHO National Influenza Centre Russian Federation	Artem Fadeev et al
EPI_ISL_569835	Russia/OMS-ORINFI-2427S/2020	2020-07-03	Europe	Russia	Omsk Research Institute of Natural Focal Infections	WHO National Influenza Centre Russian Federation	Artem Fadeev et al
EPI_ISL_569826	Russia/OMS-ORINFI-2535S/2020	2020-04-08	Europe	Russia	Omsk Research Institute of Natural Focal Infections	WHO National Influenza Centre Russian Federation	Artem Fadeev et al
EPI_ISL_569761	Russia/OMS-ORINFI-2854S/2020	2020-05-29	Europe	Russia	Omsk Research Institute of Natural Focal Infections	WHO National Influenza Centre Russian Federation	Artem Fadeev et al
EPI_ISL_569841	Russia/OMS-ORINFI-2887S/2020	2020-04-14	Europe	Russia	Omsk Research Institute of Natural Focal Infections	WHO National Influenza Centre Russian Federation	Artem Fadeev et al
EPI_ISL_569778	Russia/OMS-ORINFI-2911S/2020	2020-07-04	Europe	Russia	Omsk Research Institute of Natural Focal Infections	WHO National Influenza Centre Russian Federation	Artem Fadeev et al
EPI_ISL_569762	Russia/OMS-ORINFI-2990S/2020	2020-05-27	Europe	Russia	Omsk Research Institute of Natural Focal Infections	WHO National Influenza Centre Russian Federation	Artem Fadeev et al
EPI_ISL_569779	Russia/OMS-ORINFI-3012S/2020	2020-07-06	Europe	Russia	Omsk Research Institute of Natural Focal Infections	WHO National Influenza Centre Russian Federation	Artem Fadeev et al
EPI_ISL_569805	Russia/OMS-ORINFI-3019S/2020	2020-07-06	Europe	Russia	Omsk Research Institute of Natural Focal Infections	WHO National Influenza Centre Russian Federation	Artem Fadeev et al
EPI_ISL_569849	Russia/OMS-ORINFI-3401S/2020	2020-04-20	Europe	Russia	Omsk Research Institute of Natural Focal Infections	WHO National Influenza Centre Russian Federation	Artem Fadeev et al
EPI_ISL_639923	Russia/OMS-ORINFI-3769S/2020	2020-05-28	Europe	Russia	Omsk Research Institute of Natural Focal Infections	WHO National Influenza Centre Russian Federation	Artem Fadeev et al
EPI_ISL_639924	Russia/OMS-ORINFI-3801S/2020	2020-06-01	Europe	Russia	Omsk Research Institute of Natural Focal Infections	WHO National Influenza Centre Russian Federation	Artem Fadeev et al
EPI_ISL_569763	Russia/OMS-ORINFI-3807S/2020	2020-05-13	Europe	Russia	Omsk Research Institute of Natural Focal Infections	WHO National Influenza Centre Russian Federation	Artem Fadeev et al
EPI_ISL_569764	Russia/OMS-ORINFI-3811S/2020	2020-06-02	Europe	Russia	Omsk Research Institute of Natural Focal Infections	WHO National Influenza Centre Russian Federation	Artem Fadeev et al
EPI_ISL_639925	Russia/OMS-ORINFI-3816S/2020	2020-06-02	Europe	Russia	Omsk Research Institute of Natural Focal Infections	WHO National Influenza Centre Russian Federation	Artem Fadeev et al
EPI_ISL_639926	Russia/OMS-ORINFI-3818S/2020	2020-06-02	Europe	Russia	Omsk Research Institute of Natural Focal Infections	WHO National Influenza Centre Russian Federation	Artem Fadeev et al
EPI_ISL_569765	Russia/OMS-ORINFI-3846S/2020	2020-06-02	Europe	Russia	Omsk Research Institute of Natural Focal Infections	WHO National Influenza Centre Russian Federation	Artem Fadeev et al
EPI_ISL_569781	Russia/OMS-ORINFI-3868S/2020	2020-07-08	Europe	Russia	Omsk Research Institute of Natural Focal Infections	WHO National Influenza Centre Russian Federation	Artem Fadeev et al
EPI_ISL_569815	Russia/OMS-ORINFI-3873S/2020	2020-07-08	Europe	Russia	Omsk Research Institute of Natural Focal Infections	WHO National Influenza Centre Russian Federation	Artem Fadeev et al
EPI_ISL_569850	Russia/OMS-ORINFI-3951S/2020	2020-07-08	Europe	Russia	Omsk Research Institute of Natural Focal Infections	WHO National Influenza Centre Russian Federation	Artem Fadeev et al
EPI_ISL_569834	Russia/OMS-ORINFI-3961S/2020	2020-07-08	Europe	Russia	Omsk Research Institute of Natural Focal Infections	WHO National Influenza Centre Russian Federation	Artem Fadeev et al
EPI_ISL_569814	Russia/OMS-ORINFI-3970S/2020	2020-07-08	Europe	Russia	Omsk Research Institute of Natural Focal Infections	WHO National Influenza Centre Russian Federation	Artem Fadeev et al
EPI_ISL_569821	Russia/OMS-ORINFI-3S/2020	2020-05-13	Europe	Russia	Omsk Research Institute of Natural Focal Infections	WHO National Influenza Centre Russian Federation	Artem Fadeev et al
EPI_ISL_569766	Russia/OMS-ORINFI-4143S/2020	2020-05-28	Europe	Russia	Omsk Research Institute of Natural Focal Infections	WHO National Influenza Centre Russian Federation	Artem Fadeev et al
EPI_ISL_569782	Russia/OMS-ORINFI-4361S/2020	2020-07-08	Europe	Russia	Omsk Research Institute of Natural Focal Infections	WHO National Influenza Centre Russian Federation	Artem Fadeev et al
EPI_ISL_569853	Russia/OMS-ORINFI-4368S/2020	2020-07-08	Europe	Russia	Omsk Research Institute of Natural Focal Infections	WHO National Influenza Centre Russian Federation	Artem Fadeev et al
EPI_ISL_569798	Russia/OMS-ORINFI-4370S/2020	2020-07-08	Europe	Russia	Omsk Research Institute of Natural Focal Infections	WHO National Influenza Centre Russian Federation	Artem Fadeev et al
EPI_ISL_569767	Russia/OMS-ORINFI-4507S/2020	2020-06-03	Europe	Russia	Omsk Research Institute of Natural Focal Infections	WHO National Influenza Centre Russian Federation	Artem Fadeev et al
EPI_ISL_569797	Russia/OMS-ORINFI-4760S/2020	2020-05-02	Europe	Russia	Omsk Research Institute of Natural Focal Infections	WHO National Influenza Centre Russian Federation	Artem Fadeev et al
EPI_ISL_569783	Russia/OMS-ORINFI-4761S/2020	2020-06-30	Europe	Russia	Omsk Research Institute of Natural Focal Infections	WHO National Influenza Centre Russian Federation	Artem Fadeev et al
EPI_ISL_629031	Russia/OMS-ORINFI-4761V-10K/2020	2020-05-03	Europe	Russia	Omsk Research Institute of Natural Focal Infections	WHO National Influenza Centre Russian Federation	Artem Fadeev et al
EPI_ISL_629032	Russia/OMS-ORINFI-4761V-11K/2020	2020-05-03	Europe	Russia	Omsk Research Institute of Natural Focal Infections	WHO National Influenza Centre Russian Federation	Artem Fadeev et al
EPI_ISL_629034	Russia/OMS-ORINFI-4761V/2020	2020-05-03	Europe	Russia	Omsk Research Institute of Natural Focal Infections	WHO National Influenza Centre Russian Federation	Artem Fadeev et al
EPI_ISL_569796	Russia/OMS-ORINFI-4764S/2020	2020-05-02	Europe	Russia	Omsk Research Institute of Natural Focal Infections	WHO National Influenza Centre Russian Federation	Artem Fadeev et al
EPI_ISL_629033	Russia/OMS-ORINFI-4768V-12K/2020	2020-05-03	Europe	Russia	Omsk Research Institute of Natural Focal Infections	WHO National Influenza Centre Russian Federation	Artem Fadeev et al
EPI_ISL_569820	Russia/OMS-ORINFI-4791S/2020	2020-07-10	Europe	Russia	Omsk Research Institute of Natural Focal Infections	WHO National Influenza Centre Russian Federation	Artem Fadeev et al
EPI_ISL_569817	Russia/OMS-ORINFI-47S/2020	2020-05-14	Europe	Russia	Omsk Research Institute of Natural Focal Infections	WHO National Influenza Centre Russian Federation	Artem Fadeev et al
EPI_ISL_569829	Russia/OMS-ORINFI-4814S/2020	2020-07-10	Europe	Russia	Omsk Research Institute of Natural Focal Infections	WHO National Influenza Centre Russian Federation	Artem Fadeev et al
EPI_ISL_569845	Russia/OMS-ORINFI-4818S/2020	2020-07-10	Europe	Russia	Omsk Research Institute of Natural Focal Infections	WHO National Influenza Centre Russian Federation	Artem Fadeev et al
EPI_ISL_569800	Russia/OMS-ORINFI-4822S/2020	2020-07-10	Europe	Russia	Omsk Research Institute of Natural Focal Infections	WHO National Influenza Centre Russian Federation	Artem Fadeev et al
EPI_ISL_569806	Russia/OMS-ORINFI-4827S/2020	2020-07-10	Europe	Russia	Omsk Research Institute of Natural Focal Infections	WHO National Influenza Centre Russian Federation	Artem Fadeev et al
EPI_ISL_569816	Russia/OMS-ORINFI-4828S/2020	2020-07-10	Europe	Russia	Omsk Research Institute of Natural Focal Infections	WHO National Influenza Centre Russian Federation	Artem Fadeev et al
EPI_ISL_569784	Russia/OMS-ORINFI-4832S/2020	2020-07-11	Europe	Russia	Omsk Research Institute of Natural Focal Infections	WHO National Influenza Centre Russian Federation	Artem Fadeev et al
EPI_ISL_569811	Russia/OMS-ORINFI-4877S/2020	2020-05-03	Europe	Russia	Omsk Research Institute of Natural Focal Infections	WHO National Influenza Centre Russian Federation	Artem Fadeev et al
EPI_ISL_569804	Russia/OMS-ORINFI-4882S/2020	2020-07-10	Europe	Russia	Omsk Research Institute of Natural Focal Infections	WHO National Influenza Centre Russian Federation	Artem Fadeev et al
EPI_ISL_569854	Russia/OMS-ORINFI-4890S/2020	2020-05-03	Europe	Russia	Omsk Research Institute of Natural Focal Infections	WHO National Influenza Centre Russian Federation	Artem Fadeev et al
EPI_ISL_569857	Russia/OMS-ORINFI-4895S/2020	2020-05-03	Europe	Russia	Omsk Research Institute of Natural Focal Infections	WHO National Influenza Centre Russian Federation	Artem Fadeev et al
EPI_ISL_569830	Russia/OMS-ORINFI-5199S/2020	2020-07-13	Europe	Russia	Omsk Research Institute of Natural Focal Infections	WHO National Influenza Centre Russian Federation	Artem Fadeev et al
EPI_ISL_569838	Russia/OMS-ORINFI-5204S/2020	2020-07-13	Europe	Russia	Omsk Research Institute of Natural Focal Infections	WHO National Influenza Centre Russian Federation	Artem Fadeev et al
EPI_ISL_569786	Russia/OMS-ORINFI-5207S/2020	2020-07-13	Europe	Russia	Omsk Research Institute of Natural Focal Infections	WHO National Influenza Centre Russian Federation	Artem Fadeev et al
EPI_ISL_569846	Russia/OMS-ORINFI-5208S/2020	2020-07-13	Europe	Russia	Omsk Research Institute of Natural Focal Infections	WHO National Influenza Centre Russian Federation	Artem Fadeev et al
EPI_ISL_639928	Russia/OMS-ORINFI-5311S/2020	2020-05-05	Europe	Russia	Omsk Research Institute of Natural Focal Infections	WHO National Influenza Centre Russian Federation	Artem Fadeev et al
EPI_ISL_639929	Russia/OMS-ORINFI-5312S/2020	2020-05-05	Europe	Russia	Omsk Research Institute of Natural Focal Infections	WHO National Influenza Centre Russian Federation	Artem Fadeev et al
EPI_ISL_569769	Russia/OMS-ORINFI-5363S/2020	2020-06-05	Europe	Russia	Omsk Research Institute of Natural Focal Infections	WHO National Influenza Centre Russian Federation	Artem Fadeev et al
EPI_ISL_639930	Russia/OMS-ORINFI-5368S/2020	2020-06-05	Europe	Russia	Omsk Research Institute of Natural Focal Infections	WHO National Influenza Centre Russian Federation	Artem Fadeev et al
EPI_ISL_569770	Russia/OMS-ORINFI-5372S/2020	2020-06-05	Europe	Russia	Omsk Research Institute of Natural Focal Infections	WHO National Influenza Centre Russian Federation	Artem Fadeev et al
EPI_ISL_569751	Russia/OMS-ORINFI-543S/2020	2020-05-23	Europe	Russia	Omsk Research Institute of Natural Focal Infections	WHO National Influenza Centre Russian Federation	Artem Fadeev et al
EPI_ISL_569825	Russia/OMS-ORINFI-55S/2020	2020-05-14	Europe	Russia	Omsk Research Institute of Natural Focal Infections	WHO National Influenza Centre Russian Federation	Artem Fadeev et al
EPI_ISL_569810	Russia/OMS-ORINFI-56S-2/2020	2020-06-17	Europe	Russia	Omsk Research Institute of Natural Focal Infections	WHO National Influenza Centre Russian Federation	Artem Fadeev et al
EPI_ISL_569832	Russia/OMS-ORINFI-56S/2020	2020-05-14	Europe	Russia	Omsk Research Institute of Natural Focal Infections	WHO National Influenza Centre Russian Federation	Artem Fadeev et al
EPI_ISL_569735	Russia/OMS-ORINFI-5710S/2020	2020-05-08	Europe	Russia	Omsk Research Institute of Natural Focal Infections	WHO National Influenza Centre Russian Federation	Artem Fadeev et al
EPI_ISL_639931	Russia/OMS-ORINFI-5753S/2020	2020-05-25	Europe	Russia	Omsk Research Institute of Natural Focal Infections	WHO National Influenza Centre Russian Federation	Artem Fadeev et al
EPI_ISL_569787	Russia/OMS-ORINFI-5762S/2020	2020-07-13	Europe	Russia	Omsk Research Institute of Natural Focal Infections	WHO National Influenza Centre Russian Federation	Artem Fadeev et al
EPI_ISL_639932	Russia/OMS-ORINFI-5774S/2020	2020-06-07	Europe	Russia	Omsk Research Institute of Natural Focal Infections	WHO National Influenza Centre Russian Federation	Artem Fadeev et al
EPI_ISL_569771	Russia/OMS-ORINFI-5782S/2020	2020-06-05	Europe	Russia	Omsk Research Institute of Natural Focal Infections	WHO National Influenza Centre Russian Federation	Artem Fadeev et al
EPI_ISL_569840	Russia/OMS-ORINFI-57S/2020	2020-05-14	Europe	Russia	Omsk Research Institute of Natural Focal Infections	WHO National Influenza Centre Russian Federation	Artem Fadeev et al
EPI_ISL_569736	Russia/OMS-ORINFI-5819S/2020	2020-05-08	Europe	Russia	Omsk Research Institute of Natural Focal Infections	WHO National Influenza Centre Russian Federation	Artem Fadeev et al
EPI_ISL_569737	Russia/OMS-ORINFI-5835S/2020	2020-05-08	Europe	Russia	Omsk Research Institute of Natural Focal Infections	WHO National Influenza Centre Russian Federation	Artem Fadeev et al
EPI_ISL_569848	Russia/OMS-ORINFI-58S/2020	2020-05-14	Europe	Russia	Omsk Research Institute of Natural Focal Infections	WHO National Influenza Centre Russian Federation	Artem Fadeev et al
EPI_ISL_569772	Russia/OMS-ORINFI-5900S/2020	2020-06-01	Europe	Russia	Omsk Research Institute of Natural Focal Infections	WHO National Influenza Centre Russian Federation	Artem Fadeev et al
EPI_ISL_569803	Russia/OMS-ORINFI-5912S/2020	2020-06-07	Europe	Russia	Omsk Research Institute of Natural Focal Infections	WHO National Influenza Centre Russian Federation	Artem Fadeev et al
EPI_ISL_569773	Russia/OMS-ORINFI-5948S/2020	2020-06-07	Europe	Russia	Omsk Research Institute of Natural Focal Infections	WHO National Influenza Centre Russian Federation	Artem Fadeev et al
EPI_ISL_569855	Russia/OMS-ORINFI-60S/2020	2020-05-13	Europe	Russia	Omsk Research Institute of Natural Focal Infections	WHO National Influenza Centre Russian Federation	Artem Fadeev et al
EPI_ISL_569802	Russia/OMS-ORINFI-61S/2020	2020-05-14	Europe	Russia	Omsk Research Institute of Natural Focal Infections	WHO National Influenza Centre Russian Federation	Artem Fadeev et al
EPI_ISL_639933	Russia/OMS-ORINFI-6212S/2020	2020-05-10	Europe	Russia	Omsk Research Institute of Natural Focal Infections	WHO National Influenza Centre Russian Federation	Artem Fadeev et al
EPI_ISL_569738	Russia/OMS-ORINFI-6215S/2020	2020-05-10	Europe	Russia	Omsk Research Institute of Natural Focal Infections	WHO National Influenza Centre Russian Federation	Artem Fadeev et al
EPI_ISL_569807	Russia/OMS-ORINFI-6240S/2020	2020-07-15	Europe	Russia	Omsk Research Institute of Natural Focal Infections	WHO National Influenza Centre Russian Federation	Artem Fadeev et al
EPI_ISL_569774	Russia/OMS-ORINFI-6331S/2020	2020-06-07	Europe	Russia	Omsk Research Institute of Natural Focal Infections	WHO National Influenza Centre Russian Federation	Artem Fadeev et al
EPI_ISL_639934	Russia/OMS-ORINFI-6390S/2020	2020-06-05	Europe	Russia	Omsk Research Institute of Natural Focal Infections	WHO National Influenza Centre Russian Federation	Artem Fadeev et al
EPI_ISL_569739	Russia/OMS-ORINFI-6673S/2020	2020-05-11	Europe	Russia	Omsk Research Institute of Natural Focal Infections	WHO National Influenza Centre Russian Federation	Artem Fadeev et al
EPI_ISL_569740	Russia/OMS-ORINFI-6675S/2020	2020-05-12	Europe	Russia	Omsk Research Institute of Natural Focal Infections	WHO National Influenza Centre Russian Federation	Artem Fadeev et al
EPI_ISL_569812	Russia/OMS-ORINFI-66S/2020	2020-05-14	Europe	Russia	Omsk Research Institute of Natural Focal Infections	WHO National Influenza Centre Russian Federation	Artem Fadeev et al
EPI_ISL_569824	Russia/OMS-ORINFI-6957S/2020	2020-07-17	Europe	Russia	Omsk Research Institute of Natural Focal Infections	WHO National Influenza Centre Russian Federation	Artem Fadeev et al
EPI_ISL_569742	Russia/OMS-ORINFI-7121S/2020	2020-05-14	Europe	Russia	Omsk Research Institute of Natural Focal Infections	WHO National Influenza Centre Russian Federation	Artem Fadeev et al
EPI_ISL_569743	Russia/OMS-ORINFI-7126S/2020	2020-05-14	Europe	Russia	Omsk Research Institute of Natural Focal Infections	WHO National Influenza Centre Russian Federation	Artem Fadeev et al
EPI_ISL_639936	Russia/OMS-ORINFI-7131S/2020	2020-05-14	Europe	Russia	Omsk Research Institute of Natural Focal Infections	WHO National Influenza Centre Russian Federation	Artem Fadeev et al
EPI_ISL_569744	Russia/OMS-ORINFI-7132S/2020	2020-05-14	Europe	Russia	Omsk Research Institute of Natural Focal Infections	WHO National Influenza Centre Russian Federation	Artem Fadeev et al
EPI_ISL_639937	Russia/OMS-ORINFI-7139S/2020	2020-05-14	Europe	Russia	Omsk Research Institute of Natural Focal Infections	WHO National Influenza Centre Russian Federation	Artem Fadeev et al
EPI_ISL_569745	Russia/OMS-ORINFI-7146S/2020	2020-05-14	Europe	Russia	Omsk Research Institute of Natural Focal Infections	WHO National Influenza Centre Russian Federation	Artem Fadeev et al
EPI_ISL_569844	Russia/OMS-ORINFI-7593S/2020	2020-07-20	Europe	Russia	Omsk Research Institute of Natural Focal Infections	WHO National Influenza Centre Russian Federation	Artem Fadeev et al
EPI_ISL_569851	Russia/OMS-ORINFI-7598S/2020	2020-06-12	Europe	Russia	Omsk Research Institute of Natural Focal Infections	WHO National Influenza Centre Russian Federation	Artem Fadeev et al
EPI_ISL_639938	Russia/OMS-ORINFI-7871S/2020	2020-05-25	Europe	Russia	Omsk Research Institute of Natural Focal Infections	WHO National Influenza Centre Russian Federation	Artem Fadeev et al
EPI_ISL_569822	Russia/OMS-ORINFI-78S/2020	2020-05-13	Europe	Russia	Omsk Research Institute of Natural Focal Infections	WHO National Influenza Centre Russian Federation	Artem Fadeev et al
EPI_ISL_639939	Russia/OMS-ORINFI-8293S/2020	2020-05-17	Europe	Russia	Omsk Research Institute of Natural Focal Infections	WHO National Influenza Centre Russian Federation	Artem Fadeev et al
EPI_ISL_639940	Russia/OMS-ORINFI-8296S/2020	2020-05-17	Europe	Russia	Omsk Research Institute of Natural Focal Infections	WHO National Influenza Centre Russian Federation	Artem Fadeev et al
EPI_ISL_569831	Russia/OMS-ORINFI-8436S/2020	2020-07-22	Europe	Russia	Omsk Research Institute of Natural Focal Infections	WHO National Influenza Centre Russian Federation	Artem Fadeev et al
EPI_ISL_569839	Russia/OMS-ORINFI-8474S/2020	2020-07-22	Europe	Russia	Omsk Research Institute of Natural Focal Infections	WHO National Influenza Centre Russian Federation	Artem Fadeev et al
EPI_ISL_569847	Russia/OMS-ORINFI-8499S/2020	2020-07-22	Europe	Russia	Omsk Research Institute of Natural Focal Infections	WHO National Influenza Centre Russian Federation	Artem Fadeev et al
EPI_ISL_569790	Russia/OMS-ORINFI-8583S/2020	2020-07-22	Europe	Russia	Omsk Research Institute of Natural Focal Infections	WHO National Influenza Centre Russian Federation	Artem Fadeev et al
EPI_ISL_639944	Russia/OMS-ORINFI-865S/2020	2020-06-26	Europe	Russia	Omsk Research Institute of Natural Focal Infections	WHO National Influenza Centre Russian Federation	Artem Fadeev et al
EPI_ISL_569791	Russia/OMS-ORINFI-8803S/2020	2020-07-23	Europe	Russia	Omsk Research Institute of Natural Focal Infections	WHO National Influenza Centre Russian Federation	Artem Fadeev et al
EPI_ISL_569801	Russia/OMS-ORINFI-8941S/2020	2020-07-23	Europe	Russia	Omsk Research Institute of Natural Focal Infections	WHO National Influenza Centre Russian Federation	Artem Fadeev et al
EPI_ISL_569808	Russia/OMS-ORINFI-8942S/2020	2020-07-23	Europe	Russia	Omsk Research Institute of Natural Focal Infections	WHO National Influenza Centre Russian Federation	Artem Fadeev et al
EPI_ISL_569792	Russia/OMS-ORINFI-8945S/2020	2020-07-23	Europe	Russia	Omsk Research Institute of Natural Focal Infections	WHO National Influenza Centre Russian Federation	Artem Fadeev et al
EPI_ISL_569775	Russia/OMS-ORINFI-9033S/2020	2020-06-17	Europe	Russia	Omsk Research Institute of Natural Focal Infections	WHO National Influenza Centre Russian Federation	Artem Fadeev et al
EPI_ISL_569856	Russia/OMS-ORINFI-9060S/2020	2020-05-19	Europe	Russia	Omsk Research Institute of Natural Focal Infections	WHO National Influenza Centre Russian Federation	Artem Fadeev et al
EPI_ISL_569750	Russia/OMS-ORINFI-9064S/2020	2020-05-19	Europe	Russia	Omsk Research Institute of Natural Focal Infections	WHO National Influenza Centre Russian Federation	Artem Fadeev et al
EPI_ISL_569746	Russia/OMS-ORINFI-9080S/2020	2020-05-19	Europe	Russia	Omsk Research Institute of Natural Focal Infections	WHO National Influenza Centre Russian Federation	Artem Fadeev et al
EPI_ISL_639945	Russia/OMS-ORINFI-916S/2020	2020-06-26	Europe	Russia	Omsk Research Institute of Natural Focal Infections	WHO National Influenza Centre Russian Federation	Artem Fadeev et al
EPI_ISL_569793	Russia/OMS-ORINFI-9295S/2020	2020-07-25	Europe	Russia	Omsk Research Institute of Natural Focal Infections	WHO National Influenza Centre Russian Federation	Artem Fadeev et al
EPI_ISL_569747	Russia/OMS-ORINFI-9431S/2020	2020-05-21	Europe	Russia	Omsk Research Institute of Natural Focal Infections	WHO National Influenza Centre Russian Federation	Artem Fadeev et al
EPI_ISL_569748	Russia/OMS-ORINFI-9433S/2020	2020-05-21	Europe	Russia	Omsk Research Institute of Natural Focal Infections	WHO National Influenza Centre Russian Federation	Artem Fadeev et al
EPI_ISL_569749	Russia/OMS-ORINFI-9440S/2020	2020-05-21	Europe	Russia	Omsk Research Institute of Natural Focal Infections	WHO National Influenza Centre Russian Federation	Artem Fadeev et al
EPI_ISL_569843	Russia/OMS-ORINFI-9661S/2020	2020-06-22	Europe	Russia	Omsk Research Institute of Natural Focal Infections	WHO National Influenza Centre Russian Federation	Artem Fadeev et al
EPI_ISL_569753	Russia/OMS-ORINFI-9761S/2020	2020-05-21	Europe	Russia	Omsk Research Institute of Natural Focal Infections	WHO National Influenza Centre Russian Federation	Artem Fadeev et al
EPI_ISL_639946	Russia/OMS-ORINFI-9781S/2020	2020-05-21	Europe	Russia	Omsk Research Institute of Natural Focal Infections	WHO National Influenza Centre Russian Federation	Artem Fadeev et al
EPI_ISL_569754	Russia/OMS-ORINFI-9785S/2020	2020-05-21	Europe	Russia	Omsk Research Institute of Natural Focal Infections	WHO National Influenza Centre Russian Federation	Artem Fadeev et al
EPI_ISL_569755	Russia/OMS-ORINFI-9809S/2020	2020-05-21	Europe	Russia	Omsk Research Institute of Natural Focal Infections	WHO National Influenza Centre Russian Federation	Artem Fadeev et al
EPI_ISL_569756	Russia/OMS-ORINFI-9815S/2020	2020-05-21	Europe	Russia	Omsk Research Institute of Natural Focal Infections	WHO National Influenza Centre Russian Federation	Artem Fadeev et al
EPI_ISL_569757	Russia/OMS-ORINFI-9820S/2020	2020-05-21	Europe	Russia	Omsk Research Institute of Natural Focal Infections	WHO National Influenza Centre Russian Federation	Artem Fadeev et al
EPI_ISL_639927	Russia/OMS-ORINFI-9916S/2020	2020-05-21	Europe	Russia	Omsk Research Institute of Natural Focal Infections	WHO National Influenza Centre Russian Federation	Artem Fadeev et al
EPI_ISL_569852	Russia/OMS-ORINFI-9975S/2020	2020-06-22	Europe	Russia	Omsk Research Institute of Natural Focal Infections	WHO National Influenza Centre Russian Federation	Artem Fadeev et al
EPI_ISL_639947	Russia/OMS-ORINFI-9981S/2020	2020-06-17	Europe	Russia	Omsk Research Institute of Natural Focal Infections	WHO National Influenza Centre Russian Federation	Artem Fadeev et al
EPI_ISL_733482	Russia/OMS-ORINFI-MH10267S/2020	2020-04-19	Europe	Russia	Omsk Research Institute of Natural Focal Infections	WHO National Influenza Centre Russian Federation	Andrey Komissarov et al
EPI_ISL_733484	Russia/OMS-ORINFI-MH10275S/2020	2020-11-02	Europe	Russia	Omsk Research Institute of Natural Focal Infections	WHO National Influenza Centre Russian Federation	Andrey Komissarov et al
EPI_ISL_733485	Russia/OMS-ORINFI-MH10280S/2020	2020-11-06	Europe	Russia	Omsk Research Institute of Natural Focal Infections	WHO National Influenza Centre Russian Federation	Andrey Komissarov et al
EPI_ISL_733490	Russia/OMS-ORINFI-MH10288M/2020	2020-11-12	Europe	Russia	Omsk Research Institute of Natural Focal Infections	WHO National Influenza Centre Russian Federation	Andrey Komissarov et al
EPI_ISL_733493	Russia/OMS-ORINFI-MH10294S/2020	2020-11-17	Europe	Russia	Omsk Research Institute of Natural Focal Infections	WHO National Influenza Centre Russian Federation	Andrey Komissarov et al
EPI_ISL_3454818	Russia/OMS-RII-MH22451S/2021	2021-03-08	Europe	Russia	Omsk Research Institute of Natural Focal Infections	WHO National Influenza Centre Russian Federation	Andrey Komissarov et al
EPI_ISL_3996800	Russia/ORE-CRIE-L219D0002u/2021	2021-07-05	Europe	Russia	Molecular diagnostic laboratory of Federal Budget Institution of Science "Central Research Institute of Epidemiology" of The Federal Service on Customers' Rights Protection and Human Well-being Surveillance	Group of Genomics and Postgenomic Technologies of Central Research Institute of Epidemiology	Samoilov A.E. et al
EPI_ISL_639961	Russia/ORE-RII-MH2814S/2020	2020-09-21	Europe	Russia	HELIX LLC	WHO National Influenza Centre Russian Federation	Andrey Komissarov et al
EPI_ISL_733147	Russia/ORE-RII-MH3429S/2020	2020-10-07	Europe	Russia	HELIX LLC	WHO National Influenza Centre Russian Federation	Andrey Komissarov et al
EPI_ISL_733153	Russia/ORE-RII-MH3441S/2020	2020-10-07	Europe	Russia	HELIX LLC	WHO National Influenza Centre Russian Federation	Andrey Komissarov et al
EPI_ISL_1652662	Russia/ORL-RII-MH15809S/2021	2021-03-09	Europe	Russia	HELIX LLC	WHO National Influenza Centre Russian Federation	Andrey Komissarov et al
EPI_ISL_1919464	Russia/ORL-RII-MH16069S/2021	2021-03-25	Europe	Russia	HELIX LLC	WHO National Influenza Centre Russian Federation	Andrey Komissarov et al
EPI_ISL_1919494	Russia/ORL-RII-MH16111S/2021	2021-02-24	Europe	Russia	HELIX LLC	WHO National Influenza Centre Russian Federation	Andrey Komissarov et al
EPI_ISL_1919504	Russia/ORL-RII-MH16126S/2021	2021-03-25	Europe	Russia	HELIX LLC	WHO National Influenza Centre Russian Federation	Andrey Komissarov et al
EPI_ISL_1919534	Russia/ORL-RII-MH16175S/2021	2021-02-24	Europe	Russia	HELIX LLC	WHO National Influenza Centre Russian Federation	Andrey Komissarov et al
EPI_ISL_428878	Russia/Omsk-89001/2020	2020-04-01	Europe	Russia	State Research Center of Virology and Biotechnology VECTOR, Department of Collection of Microorganisms	State Research Center of Virology and Biotechnology VECTOR, Department of Collection of Microorganisms	Sergey A. Bodnev et al
EPI_ISL_1242008	Russia/Omsk202118_1707/2020	2020-07-17	Europe	Russia	State Research Center of Virology and Biotechnology VECTOR, Department of Collection of Microorganisms	State Research Center of Virology and Biotechnology VECTOR, Department of Collection of Microorganisms	Sergey A. Bodnev et al
EPI_ISL_428902	Russia/Orenburg-80305/2020	2020-03-23	Europe	Russia	State Research Center of Virology and Biotechnology VECTOR, Department of Collection of Microorganisms	State Research Center of Virology and Biotechnology VECTOR, Department of Collection of Microorganisms	Sergey A. Bodnev et al
EPI_ISL_678288	Russia/PEN-RARI-953/2020	2020-04-08	Europe	Russia	Mikrobiologie, RARI	Mikrobiologie, RARI	Krasnov et al
EPI_ISL_1652683	Russia/PER-RII-MH15890S/2021	2021-03-04	Europe	Russia	HELIX LLC	WHO National Influenza Centre Russian Federation	Andrey Komissarov et al
EPI_ISL_596310	Russia/PER-RII-MH1646S/2020	2020-09-06	Europe	Russia	HELIX LCC	WHO National Influenza Centre Russian Federation	Andrey Komissarov et al
EPI_ISL_602365	Russia/PER-RII-MH1915S/2020	2020-09-16	Europe	Russia	HELIX LLC	WHO National Influenza Centre Russian Federation	Andrey Komissarov et al
EPI_ISL_602375	Russia/PER-RII-MH1950S/2020	2020-09-16	Europe	Russia	HELIX LLC	WHO National Influenza Centre Russian Federation	Andrey Komissarov et al
EPI_ISL_602376	Russia/PER-RII-MH1951S/2020	2020-09-16	Europe	Russia	HELIX LLC	WHO National Influenza Centre Russian Federation	Andrey Komissarov et al
EPI_ISL_602404	Russia/PER-RII-MH2074S/2020	2020-09-16	Europe	Russia	HELIX LLC	WHO National Influenza Centre Russian Federation	Andrey Komissarov et al
EPI_ISL_639963	Russia/PER-RII-MH2816S/2020	2020-09-24	Europe	Russia	HELIX LLC	WHO National Influenza Centre Russian Federation	Andrey Komissarov et al
EPI_ISL_639964	Russia/PER-RII-MH2818S/2020	2020-09-22	Europe	Russia	HELIX LLC	WHO National Influenza Centre Russian Federation	Andrey Komissarov et al
EPI_ISL_3454033	Russia/PER-RII-MH31267S/2021	2021-07-10	Europe	Russia	Perm Krai Blood Transfusion Station	WHO National Influenza Centre Russian Federation	Andrey Komissarov et al
EPI_ISL_3454036	Russia/PER-RII-MH31268S/2021	2021-07-10	Europe	Russia	Perm Krai Blood Transfusion Station	WHO National Influenza Centre Russian Federation	Andrey Komissarov et al
EPI_ISL_3454043	Russia/PER-RII-MH31270S/2021	2021-07-10	Europe	Russia	Perm Krai Blood Transfusion Station	WHO National Influenza Centre Russian Federation	Andrey Komissarov et al
EPI_ISL_3454046	Russia/PER-RII-MH31271S/2021	2021-07-10	Europe	Russia	Perm Krai Blood Transfusion Station	WHO National Influenza Centre Russian Federation	Andrey Komissarov et al
EPI_ISL_3454050	Russia/PER-RII-MH31272S/2021	2021-07-10	Europe	Russia	Perm Krai Blood Transfusion Station	WHO National Influenza Centre Russian Federation	Andrey Komissarov et al
EPI_ISL_3454053	Russia/PER-RII-MH31274S/2021	2021-07-10	Europe	Russia	Perm Krai Blood Transfusion Station	WHO National Influenza Centre Russian Federation	Andrey Komissarov et al
EPI_ISL_2523406	Russia/PNZ-RII-MH18471S/2021	2021-05-23	Europe	Russia	WHO National Influenza Centre Russian Federation	WHO National Influenza Centre Russian Federation	Andrey Komissarov et al
EPI_ISL_3454060	Russia/PNZ-RII-MH31478S/2021	2021-06-19	Europe	Russia	N. N. Burdenko Penza Regional Clinical Hospital	WHO National Influenza Centre Russian Federation	Andrey Komissarov et al
EPI_ISL_3454071	Russia/PNZ-RII-MH31481S/2021	2021-06-19	Europe	Russia	N. N. Burdenko Penza Regional Clinical Hospital	WHO National Influenza Centre Russian Federation	Andrey Komissarov et al
EPI_ISL_3454075	Russia/PNZ-RII-MH31482S/2021	2021-06-19	Europe	Russia	N. N. Burdenko Penza Regional Clinical Hospital	WHO National Influenza Centre Russian Federation	Andrey Komissarov et al
EPI_ISL_3454078	Russia/PNZ-RII-MH31484S/2021	2021-06-18	Europe	Russia	N. N. Burdenko Penza Regional Clinical Hospital	WHO National Influenza Centre Russian Federation	Andrey Komissarov et al
EPI_ISL_596353	Russia/PRI-RII-MH733S/2020	2020-08-06	Europe	Russia	WHO National Influenza Centre Russian Federation	WHO National Influenza Centre Russian Federation	Andrey Komissarov et al
EPI_ISL_596355	Russia/PRI-RII-MH747S/2020	2020-08-07	Europe	Russia	WHO National Influenza Centre Russian Federation	WHO National Influenza Centre Russian Federation	Andrey Komissarov et al
EPI_ISL_733006	Russia/PRI-RII-MH750S/2020	2020-08-08	Europe	Russia	WHO National Influenza Centre Russian Federation	WHO National Influenza Centre Russian Federation	Andrey Komissarov et al
EPI_ISL_733009	Russia/PRI-RII-MH760S/2020	2020-08-10	Europe	Russia	WHO National Influenza Centre Russian Federation	WHO National Influenza Centre Russian Federation	Andrey Komissarov et al
EPI_ISL_733011	Russia/PRI-RII-MH765S/2020	2020-08-11	Europe	Russia	WHO National Influenza Centre Russian Federation	WHO National Influenza Centre Russian Federation	Andrey Komissarov et al
EPI_ISL_733012	Russia/PRI-RII-MH766S/2020	2020-08-11	Europe	Russia	WHO National Influenza Centre Russian Federation	WHO National Influenza Centre Russian Federation	Andrey Komissarov et al
EPI_ISL_1400558	Russia/PRI-RII-MH820S/2020	2020-08-07	Europe	Russia	WHO National Influenza Centre Russian Federation	WHO National Influenza Centre Russian Federation	Andrey Komissarov et al
EPI_ISL_733018	Russia/PRI-RII-MH829S/2020	2020-08-07	Europe	Russia	WHO National Influenza Centre Russian Federation	WHO National Influenza Centre Russian Federation	Andrey Komissarov et al
EPI_ISL_733019	Russia/PRI-RII-MH892S/2020	2020-08-02	Europe	Russia	WHO National Influenza Centre Russian Federation	WHO National Influenza Centre Russian Federation	Andrey Komissarov et al
EPI_ISL_1259283	Russia/PSK-16/2021	2021-01-18	Europe	Russia	Group for molecular genetics of pathogens	Group for molecular genetics of pathogens	Anna S. Gladkikh et al
EPI_ISL_872994	Russia/PSK-RII-MH13295S/2020	2020-12-23	Europe	Russia	HELIX LLC	WHO National Influenza Centre Russian Federation	Andrey Komissarov et al
EPI_ISL_1491714	Russia/PSK-RII-MH14671S/2021	2021-02-16	Europe	Russia	HELIX LLC	WHO National Influenza Centre Russian Federation	Andrey Komissarov et al
EPI_ISL_1491626	Russia/PSK-RII-MH14686S/2021	2021-02-17	Europe	Russia	HELIX LLC	WHO National Influenza Centre Russian Federation	Andrey Komissarov et al
EPI_ISL_1664645	Russia/PSK-RII-MH14731S/2021	2021-02-08	Europe	Russia	HELIX LLC	WHO National Influenza Centre Russian Federation	Andrey Komissarov et al
EPI_ISL_1652623	Russia/PSK-RII-MH15748S/2021	2021-03-01	Europe	Russia	HELIX LLC	WHO National Influenza Centre Russian Federation	Andrey Komissarov et al
EPI_ISL_2385276	Russia/PSK-RII-MH17301S/2021	2021-04-27	Europe	Russia	HELIX LLC	WHO National Influenza Centre Russian Federation	Andrey Komissarov et al
EPI_ISL_602377	Russia/PSK-RII-MH2017S/2020	2020-09-23	Europe	Russia	HELIX LLC	WHO National Influenza Centre Russian Federation	Andrey Komissarov et al
EPI_ISL_602378	Russia/PSK-RII-MH2018S/2020	2020-09-24	Europe	Russia	HELIX LLC	WHO National Influenza Centre Russian Federation	Andrey Komissarov et al
EPI_ISL_733303	Russia/PSK-RII-MH5604S/2020	2020-11-09	Europe	Russia	HELIX LLC	WHO National Influenza Centre Russian Federation	Andrey Komissarov et al
EPI_ISL_733305	Russia/PSK-RII-MH5619S/2020	2020-11-09	Europe	Russia	HELIX LLC	WHO National Influenza Centre Russian Federation	Andrey Komissarov et al
EPI_ISL_733308	Russia/PSK-RII-MH5633S/2020	2020-11-09	Europe	Russia	HELIX LLC	WHO National Influenza Centre Russian Federation	Andrey Komissarov et al
EPI_ISL_733310	Russia/PSK-RII-MH5658S/2020	2020-11-09	Europe	Russia	HELIX LLC	WHO National Influenza Centre Russian Federation	Andrey Komissarov et al
EPI_ISL_733344	Russia/PSK-RII-MH6086S/2020	2020-11-14	Europe	Russia	HELIX LLC	WHO National Influenza Centre Russian Federation	Andrey Komissarov et al
EPI_ISL_733353	Russia/PSK-RII-MH6156S/2020	2020-11-14	Europe	Russia	HELIX LLC	WHO National Influenza Centre Russian Federation	Andrey Komissarov et al
EPI_ISL_733354	Russia/PSK-RII-MH6161S/2020	2020-11-14	Europe	Russia	HELIX LLC	WHO National Influenza Centre Russian Federation	Andrey Komissarov et al
EPI_ISL_733361	Russia/PSK-RII-MH6191S/2020	2020-11-13	Europe	Russia	HELIX LLC	WHO National Influenza Centre Russian Federation	Andrey Komissarov et al
EPI_ISL_733371	Russia/PSK-RII-MH6291S/2020	2020-11-09	Europe	Russia	HELIX LLC	WHO National Influenza Centre Russian Federation	Andrey Komissarov et al
EPI_ISL_733379	Russia/PSK-RII-MH6316S/2020	2020-11-12	Europe	Russia	HELIX LLC	WHO National Influenza Centre Russian Federation	Andrey Komissarov et al
EPI_ISL_733383	Russia/PSK-RII-MH6331S/2020	2020-11-09	Europe	Russia	HELIX LLC	WHO National Influenza Centre Russian Federation	Andrey Komissarov et al
EPI_ISL_428895	Russia/Perm-82707/2020	2020-03-24	Europe	Russia	State Research Center of Virology and Biotechnology VECTOR, Department of Collection of Microorganisms	State Research Center of Virology and Biotechnology VECTOR, Department of Collection of Microorganisms	Sergey A. Bodnev et al
EPI_ISL_428903	Russia/Primorskiy-79001/2020	2020-03-22	Europe	Russia	State Research Center of Virology and Biotechnology VECTOR, Department of Collection of Microorganisms	State Research Center of Virology and Biotechnology VECTOR, Department of Collection of Microorganisms	Sergey A. Bodnev et al
EPI_ISL_428908	Russia/Pskov-83602/2020	2020-03-25	Europe	Russia	State Research Center of Virology and Biotechnology VECTOR, Department of Collection of Microorganisms	State Research Center of Virology and Biotechnology VECTOR, Department of Collection of Microorganisms	Oleg V. Pyankov et al
EPI_ISL_3996801	Russia/ROS-CRIE-L219D0046/2021	2021-07-05	Europe	Russia	Molecular diagnostic laboratory of Federal Budget Institution of Science "Central Research Institute of Epidemiology" of The Federal Service on Customers' Rights Protection and Human Well-being Surveillance	Group of Genomics and Postgenomic Technologies of Central Research Institute of Epidemiology	Samoilov A.E. et al
EPI_ISL_815392	Russia/ROS-Cento-32316789/2020	2020-07-22	Europe	Russia	Centogene	Centogene	Peter Bauer et al
EPI_ISL_815395	Russia/ROS-Cento-34968130/2020	2020-07-22	Europe	Russia	Centogene	Centogene	Peter Bauer et al
EPI_ISL_815393	Russia/ROS-Cento-37159082/2020	2020-07-22	Europe	Russia	Centogene	Centogene	Peter Bauer et al
EPI_ISL_815396	Russia/ROS-Cento-37463019/2020	2020-07-22	Europe	Russia	Centogene	Centogene	Peter Bauer et al
EPI_ISL_639966	Russia/ROS-RII-MH2821S/2020	2020-09-24	Europe	Russia	HELIX LLC	WHO National Influenza Centre Russian Federation	Andrey Komissarov et al
EPI_ISL_3123009	Russia/ROS-RII-MH29610S/2021	2021-07-05	Europe	Russia	Rostov-on-Don Regional Clinical Consultative and Diagnostic Center	WHO National Influenza Centre Russian Federation	Andrey Komissarov et al
EPI_ISL_3123010	Russia/ROS-RII-MH29619S/2021	2021-07-05	Europe	Russia	Rostov-on-Don Regional Clinical Consultative and Diagnostic Center	WHO National Influenza Centre Russian Federation	Andrey Komissarov et al
EPI_ISL_3123012	Russia/ROS-RII-MH29621S/2021	2021-07-05	Europe	Russia	Rostov-on-Don Regional Clinical Consultative and Diagnostic Center	WHO National Influenza Centre Russian Federation	Andrey Komissarov et al
EPI_ISL_3123013	Russia/ROS-RII-MH29622S/2021	2021-07-05	Europe	Russia	Rostov-on-Don Regional Clinical Consultative and Diagnostic Center	WHO National Influenza Centre Russian Federation	Andrey Komissarov et al
EPI_ISL_3123014	Russia/ROS-RII-MH29623S/2021	2021-07-05	Europe	Russia	Rostov-on-Don Regional Clinical Consultative and Diagnostic Center	WHO National Influenza Centre Russian Federation	Andrey Komissarov et al
EPI_ISL_733117	Russia/ROS-RII-MH3377S/2020	2020-10-07	Europe	Russia	HELIX LLC	WHO National Influenza Centre Russian Federation	Andrey Komissarov et al
EPI_ISL_2626408	Russia/RYA-CRIE-L188D0013/2021	2021-05-05	Europe	Russia	Molecular diagnostic laboratory of Federal Budget Institution of Science "Central Research Institute of Epidemiology" of The Federal Service on Customers' Rights Protection and Human Well-being Surveillance	Group of Genomics and Postgenomic Technologies of Central Research Institute of Epidemiology	Samoilov A.E. et al
EPI_ISL_2626410	Russia/RYA-CRIE-L188D0017h/2021	2021-05-05	Europe	Russia	Molecular diagnostic laboratory of Federal Budget Institution of Science "Central Research Institute of Epidemiology" of The Federal Service on Customers' Rights Protection and Human Well-being Surveillance	Group of Genomics and Postgenomic Technologies of Central Research Institute of Epidemiology	Samoilov A.E. et al
EPI_ISL_2652125	Russia/RYA-CRIE-L188F0004b/2021	2021-03-11	Europe	Russia	Molecular diagnostic laboratory of Federal Budget Institution of Science "Central Research Institute of Epidemiology" of The Federal Service on Customers' Rights Protection and Human Well-being Surveillance	Group of Genomics and Postgenomic Technologies of Central Research Institute of Epidemiology	Samoilov A.E. et al
EPI_ISL_2448691	Russia/RYA-CRIE-L188F0005bh/2021	2021-03-11	Europe	Russia	Molecular diagnostic laboratory of Federal Budget Institution of Science "Central Research Institute of Epidemiology" of The Federal Service on Customers' Rights Protection and Human Well-being Surveillance	Group of Genomics and Postgenomic Technologies of Central Research Institute of Epidemiology	Samoilov A.E. et al
EPI_ISL_2038898	Russia/RYA-CRIE-L188K0278/2021	2021-04-15	Europe	Russia	Federal Budget Health Care Institution "Center of Hygiene and Epidemiology in Ryazan region"	Group of Genomics and Postgenomic Technologies of Central Research Institute of Epidemiology	Samoilov AE et al
EPI_ISL_2448685	Russia/RYA-CRIE-L188M0001b/2021	2021-03-17	Europe	Russia	Molecular diagnostic laboratory of Federal Budget Institution of Science "Central Research Institute of Epidemiology" of The Federal Service on Customers' Rights Protection and Human Well-being Surveillance	Group of Genomics and Postgenomic Technologies of Central Research Institute of Epidemiology	Samoilov A.E. et al
EPI_ISL_3101090	Russia/RYA-CRIE-L188M0705/2021	2021-05-18	Europe	Russia	Molecular diagnostic laboratory of Federal Budget Institution of Science "Central Research Institute of Epidemiology" of The Federal Service on Customers' Rights Protection and Human Well-being Surveillance	Group of Genomics and Postgenomic Technologies of Central Research Institute of Epidemiology	Samoilov A.E. et al
EPI_ISL_2448694	Russia/RYA-CRIE-L188S0154bh/2021	2021-03-25	Europe	Russia	Molecular diagnostic laboratory of Federal Budget Institution of Science "Central Research Institute of Epidemiology" of The Federal Service on Customers' Rights Protection and Human Well-being Surveillance	Group of Genomics and Postgenomic Technologies of Central Research Institute of Epidemiology	Samoilov A.E. et al
EPI_ISL_2448695	Russia/RYA-CRIE-L188S0155bh/2021	2021-03-24	Europe	Russia	Molecular diagnostic laboratory of Federal Budget Institution of Science "Central Research Institute of Epidemiology" of The Federal Service on Customers' Rights Protection and Human Well-being Surveillance	Group of Genomics and Postgenomic Technologies of Central Research Institute of Epidemiology	Samoilov A.E. et al
EPI_ISL_2448671	Russia/RYA-CRIE-L188S0156bh/2021	2021-03-24	Europe	Russia	Molecular diagnostic laboratory of Federal Budget Institution of Science "Central Research Institute of Epidemiology" of The Federal Service on Customers' Rights Protection and Human Well-being Surveillance	Group of Genomics and Postgenomic Technologies of Central Research Institute of Epidemiology	Samoilov A.E. et al
EPI_ISL_2448661	Russia/RYA-CRIE-L188S0157bu/2021	2021-03-20	Europe	Russia	Molecular diagnostic laboratory of Federal Budget Institution of Science "Central Research Institute of Epidemiology" of The Federal Service on Customers' Rights Protection and Human Well-being Surveillance	Group of Genomics and Postgenomic Technologies of Central Research Institute of Epidemiology	Samoilov A.E. et al
EPI_ISL_2031909	Russia/RYA-CRIE-L188S0158u/2021	2021-03-22	Europe	Russia	Molecular diagnostic laboratory of Federal Budget Institution of Science "Central Research Institute of Epidemiology" of The Federal Service on Customers' Rights Protection and Human Well-being Surveillance	Group of Genomics and Postgenomic Technologies of Central Research Institute of Epidemilology	Samojlov A.E. et al
EPI_ISL_3101142	Russia/RYA-CRIE-L188T0006h/2021	2021-05-21	Europe	Russia	Molecular diagnostic laboratory of Federal Budget Institution of Science "Central Research Institute of Epidemiology" of The Federal Service on Customers' Rights Protection and Human Well-being Surveillance	Group of Genomics and Postgenomic Technologies of Central Research Institute of Epidemiology	Samoilov A.E. et al
EPI_ISL_2626345	Russia/RYA-CRIE-L188V0117/2021	2021-04-28	Europe	Russia	Molecular diagnostic laboratory of Federal Budget Institution of Science "Central Research Institute of Epidemiology" of The Federal Service on Customers' Rights Protection and Human Well-being Surveillance	Group of Genomics and Postgenomic Technologies of Central Research Institute of Epidemiology	Samoilov A.E. et al
EPI_ISL_4536588	Russia/RYA-CRIE-L219B0004u/2021	2021-08-30	Europe	Russia	Molecular diagnostic laboratory of Federal Budget Institution of Science "Central Research Institute of Epidemiology" of The Federal Service on Customers' Rights Protection and Human Well-being Surveillance	Group of Genomics and Postgenomic Technologies of Central Research Institute of Epidemiology	Samoilov A.E. et al
EPI_ISL_3919748	Russia/RYA-CRIE-L219B0057/2021	2021-06-29	Europe	Russia	Molecular diagnostic laboratory of Federal Budget Institution of Science "Central Research Institute of Epidemiology" of The Federal Service on Customers' Rights Protection and Human Well-being Surveillance	Group of Genomics and Postgenomic Technologies of Central Research Institute of Epidemiology	Samoilov A.E. et al
EPI_ISL_4536586	Russia/RYA-CRIE-L219T0010u/2021	2021-08-24	Europe	Russia	Molecular diagnostic laboratory of Federal Budget Institution of Science "Central Research Institute of Epidemiology" of The Federal Service on Customers' Rights Protection and Human Well-being Surveillance	Group of Genomics and Postgenomic Technologies of Central Research Institute of Epidemiology	Samoilov A.E. et al
EPI_ISL_1652651	Russia/RYA-RII-MH15789S/2021	2021-02-26	Europe	Russia	HELIX LLC	WHO National Influenza Centre Russian Federation	Andrey Komissarov et al
EPI_ISL_1652675	Russia/RYA-RII-MH15840S/2021	2021-03-15	Europe	Russia	HELIX LLC	WHO National Influenza Centre Russian Federation	Andrey Komissarov et al
EPI_ISL_1919542	Russia/RYA-RII-MH16197S/2021	2021-02-25	Europe	Russia	HELIX LLC	WHO National Influenza Centre Russian Federation	Andrey Komissarov et al
EPI_ISL_639967	Russia/RYA-RII-MH2823S/2020	2020-09-24	Europe	Russia	HELIX LLC	WHO National Influenza Centre Russian Federation	Andrey Komissarov et al
EPI_ISL_639968	Russia/RYA-RII-MH2824S/2020	2020-09-26	Europe	Russia	HELIX LLC	WHO National Influenza Centre Russian Federation	Andrey Komissarov et al
EPI_ISL_733105	Russia/RYA-RII-MH3360S/2020	2020-10-07	Europe	Russia	HELIX LLC	WHO National Influenza Centre Russian Federation	Andrey Komissarov et al
EPI_ISL_733106	Russia/RYA-RII-MH3361S/2020	2020-10-07	Europe	Russia	HELIX LLC	WHO National Influenza Centre Russian Federation	Andrey Komissarov et al
EPI_ISL_1281573	Russia/SAK-CRIE-7602097390/2020	2020-12-22	Europe	Russia	Laboratory of Extremely Dangerous Infections of Federal Budget Health Care Instute "Center of Hygiene and Epidemiology in Sakhalin region"	Group of Genomics and Postgenomic Technologies of Central Research Institute of Epidemiology	Samoilov AE et al
EPI_ISL_1281568	Russia/SAK-CRIE-7602097697/2020	2020-12-23	Europe	Russia	Laboratory of Extremely Dangerous Infections of Federal Budget Health Care Instute "Center of Hygiene and Epidemiology in Sakhalin region"	Group of Genomics and Postgenomic Technologies of Central Research Institute of Epidemiology	Samoilov AE et al
EPI_ISL_1281571	Russia/SAK-CRIE-7602099496/2020	2020-12-21	Europe	Russia	Laboratory of Extremely Dangerous Infections of Federal Budget Health Care Instute "Center of Hygiene and Epidemiology in Sakhalin region"	Group of Genomics and Postgenomic Technologies of Central Research Institute of Epidemiology	Samoilov AE et al
EPI_ISL_1281569	Russia/SAK-CRIE-7602100734/2020	2020-12-23	Europe	Russia	Laboratory of Extremely Dangerous Infections of Federal Budget Health Care Instute "Center of Hygiene and Epidemiology in Sakhalin region"	Group of Genomics and Postgenomic Technologies of Central Research Institute of Epidemiology	Samoilov AE et al
EPI_ISL_1527390	Russia/SAK-CRIE-L188Z0008/2020	2020-12-21	Europe	Russia	Laboratory of Extremely Dangerous Infections of Federal Budget Health Care Instute "Center of Hygiene and Epidemiology in Sakhalin region"	Group of Genomics and Postgenomic Technologies of Central Research Institute of Epidemiology	Samoilov AE et al
EPI_ISL_1527391	Russia/SAK-CRIE-L188Z0018/2020	2020-12-21	Europe	Russia	Laboratory of Extremely Dangerous Infections of Federal Budget Health Care Instute "Center of Hygiene and Epidemiology in Sakhalin region"	Group of Genomics and Postgenomic Technologies of Central Research Institute of Epidemiology	Samoilov AE et al
EPI_ISL_1731069	Russia/SAK-CRIE-L188Z0022/2020	2020-12-18	Europe	Russia	Laboratory of Extremely Dangerous Infections of Federal Budget Health Care Instute "Center of Hygiene and Epidemiology in Sakhalin region"	Group of Genomics and Postgenomic Technologies of Central Research Institute of Epidemiology	Samoilov AE et al
EPI_ISL_1731070	Russia/SAK-CRIE-L188Z0027/2020	2020-12-20	Europe	Russia	Laboratory of Extremely Dangerous Infections of Federal Budget Health Care Instute "Center of Hygiene and Epidemiology in Sakhalin region"	Group of Genomics and Postgenomic Technologies of Central Research Institute of Epidemiology	Samoilov AE et al
EPI_ISL_1731071	Russia/SAK-CRIE-L188Z0031/2020	2020-12-23	Europe	Russia	Laboratory of Extremely Dangerous Infections of Federal Budget Health Care Instute "Center of Hygiene and Epidemiology in Sakhalin region"	Group of Genomics and Postgenomic Technologies of Central Research Institute of Epidemiology	Samoilov AE et al
EPI_ISL_1731072	Russia/SAK-CRIE-L188Z0034/2020	2020-12-25	Europe	Russia	Laboratory of Extremely Dangerous Infections of Federal Budget Health Care Instute "Center of Hygiene and Epidemiology in Sakhalin region"	Group of Genomics and Postgenomic Technologies of Central Research Institute of Epidemiology	Samoilov AE et al
EPI_ISL_1731073	Russia/SAK-CRIE-L188Z0046/2020	2020-12-21	Europe	Russia	Laboratory of Extremely Dangerous Infections of Federal Budget Health Care Instute "Center of Hygiene and Epidemiology in Sakhalin region"	Group of Genomics and Postgenomic Technologies of Central Research Institute of Epidemiology	Samoilov AE et al
EPI_ISL_1731074	Russia/SAK-CRIE-L188Z0047/2020	2020-12-21	Europe	Russia	Laboratory of Extremely Dangerous Infections of Federal Budget Health Care Instute "Center of Hygiene and Epidemiology in Sakhalin region"	Group of Genomics and Postgenomic Technologies of Central Research Institute of Epidemiology	Samoilov AE et al
EPI_ISL_1527392	Russia/SAK-CRIE-L188Z0048/2020	2020-12-21	Europe	Russia	Laboratory of Extremely Dangerous Infections of Federal Budget Health Care Instute "Center of Hygiene and Epidemiology in Sakhalin region"	Group of Genomics and Postgenomic Technologies of Central Research Institute of Epidemiology	Samoilov AE et al
EPI_ISL_1731075	Russia/SAK-CRIE-L188Z0049/2020	2020-12-24	Europe	Russia	Laboratory of Extremely Dangerous Infections of Federal Budget Health Care Instute "Center of Hygiene and Epidemiology in Sakhalin region"	Group of Genomics and Postgenomic Technologies of Central Research Institute of Epidemiology	Samoilov AE et al
EPI_ISL_1527394	Russia/SAK-CRIE-L188Z0057/2020	2020-12-21	Europe	Russia	Laboratory of Extremely Dangerous Infections of Federal Budget Health Care Instute "Center of Hygiene and Epidemiology in Sakhalin region"	Group of Genomics and Postgenomic Technologies of Central Research Institute of Epidemiology	Samoilov AE et al
EPI_ISL_1731076	Russia/SAK-CRIE-L188Z0058u/2020	2020-12-18	Europe	Russia	Laboratory of Extremely Dangerous Infections of Federal Budget Health Care Instute "Center of Hygiene and Epidemiology in Sakhalin region"	Group of Genomics and Postgenomic Technologies of Central Research Institute of Epidemiology	Samoilov AE et al
EPI_ISL_1527395	Russia/SAK-CRIE-L188Z0060/2020	2020-12-16	Europe	Russia	Laboratory of Extremely Dangerous Infections of Federal Budget Health Care Instute "Center of Hygiene and Epidemiology in Sakhalin region"	Group of Genomics and Postgenomic Technologies of Central Research Institute of Epidemiology	Samoilov AE et al
EPI_ISL_1527396	Russia/SAK-CRIE-L188Z0063u/2020	2020-12-22	Europe	Russia	Laboratory of Extremely Dangerous Infections of Federal Budget Health Care Instute "Center of Hygiene and Epidemiology in Sakhalin region"	Group of Genomics and Postgenomic Technologies of Central Research Institute of Epidemiology	Samoilov AE et al
EPI_ISL_1527397	Russia/SAK-CRIE-L188Z0068/2020	2020-12-21	Europe	Russia	Laboratory of Extremely Dangerous Infections of Federal Budget Health Care Instute "Center of Hygiene and Epidemiology in Sakhalin region"	Group of Genomics and Postgenomic Technologies of Central Research Institute of Epidemiology	Samoilov AE et al
EPI_ISL_1527398	Russia/SAK-CRIE-L188Z0074/2020	2020-12-23	Europe	Russia	Laboratory of Extremely Dangerous Infections of Federal Budget Health Care Instute "Center of Hygiene and Epidemiology in Sakhalin region"	Group of Genomics and Postgenomic Technologies of Central Research Institute of Epidemiology	Samoilov AE et al
EPI_ISL_1731078	Russia/SAK-CRIE-L188Z0095u/2020	2020-12-23	Europe	Russia	Laboratory of Extremely Dangerous Infections of Federal Budget Health Care Instute "Center of Hygiene and Epidemiology in Sakhalin region"	Group of Genomics and Postgenomic Technologies of Central Research Institute of Epidemiology	Samoilov AE et al
EPI_ISL_1731079	Russia/SAK-CRIE-L188Z0096u/2020	2020-12-21	Europe	Russia	Laboratory of Extremely Dangerous Infections of Federal Budget Health Care Instute "Center of Hygiene and Epidemiology in Sakhalin region"	Group of Genomics and Postgenomic Technologies of Central Research Institute of Epidemiology	Samoilov AE et al
EPI_ISL_3932101	Russia/SAK-CRIE-L188Z0098/2020	2020-12-24	Europe	Russia	Molecular diagnostic laboratory of Federal Budget Institution of Science "Central Research Institute of Epidemiology" of The Federal Service on Customers' Rights Protection and Human Well-being Surveillance	Group of Genomics and Postgenomic Technologies of Central Research Institute of Epidemiology	Samoilov A.E. et al
EPI_ISL_678276	Russia/SAM-RARI-1011/2020	2020-04-11	Europe	Russia	Mikrobiologie, RARI	Mikrobiologie, RARI	Krasnov et al
EPI_ISL_678273	Russia/SAR-RARI-1150/2020	2020-04-13	Europe	Russia	Mikrobiologie, RARI	Mikrobiologie, RARI	Krasnov et al
EPI_ISL_678284	Russia/SAR-RARI-2272/2020	2020-07-28	Europe	Russia	Mikrobiologie, RARI	Mikrobiologie, RARI	Krasnov et al
EPI_ISL_678280	Russia/SAR-RARI-2666/2020	2020-04-29	Europe	Russia	Mikrobiologie, RARI	Mikrobiologie, RARI	Krasnov et al
EPI_ISL_678281	Russia/SAR-RARI-3080/2020	2020-07-30	Europe	Russia	Mikrobiologie, RARI	Mikrobiologie, RARI	Krasnov et al
EPI_ISL_678285	Russia/SAR-RARI-3083/2020	2020-07-30	Europe	Russia	Mikrobiologie, RARI	Mikrobiologie, RARI	Krasnov et al
EPI_ISL_678274	Russia/SAR-RARI-3187/2020	2020-07-30	Europe	Russia	Mikrobiologie, RARI	Mikrobiologie, RARI	Krasnov et al
EPI_ISL_678283	Russia/SAR-RARI-3573/2020	2020-05-02	Europe	Russia	Mikrobiologie, RARI	Mikrobiologie, RARI	Krasnov et al
EPI_ISL_678282	Russia/SAR-RARI-3656/2020	2020-07-31	Europe	Russia	Mikrobiologie, RARI	Mikrobiologie, RARI	Krasnov et al
EPI_ISL_678277	Russia/SAR-RARI-3663/2020	2020-05-03	Europe	Russia	Mikrobiologie, RARI	Mikrobiologie, RARI	Krasnov et al
EPI_ISL_678289	Russia/SAR-RARI-5473/2020	2020-08-11	Europe	Russia	Mikrobiologie, RARI	Mikrobiologie, RARI	Krasnov et al
EPI_ISL_678286	Russia/SAR-RARI-9895/2020	2020-07-22	Europe	Russia	Mikrobiologie, RARI	Mikrobiologie, RARI	Krasnov et al
EPI_ISL_3122884	Russia/SAR-RII-MH25563S/2021	2021-06-15	Europe	Russia	Perinatal Center	WHO National Influenza Centre Russian Federation	Andrey Komissarov et al
EPI_ISL_3122889	Russia/SAR-RII-MH25569S/2021	2021-06-11	Europe	Russia	Perinatal Center	WHO National Influenza Centre Russian Federation	Andrey Komissarov et al
EPI_ISL_3122890	Russia/SAR-RII-MH25570S/2021	2021-06-11	Europe	Russia	Perinatal Center	WHO National Influenza Centre Russian Federation	Andrey Komissarov et al
EPI_ISL_3122892	Russia/SAR-RII-MH25572S/2021	2021-06-14	Europe	Russia	Perinatal Center	WHO National Influenza Centre Russian Federation	Andrey Komissarov et al
EPI_ISL_3122896	Russia/SAR-RII-MH25579S/2021	2021-06-15	Europe	Russia	Perinatal Center	WHO National Influenza Centre Russian Federation	Andrey Komissarov et al
EPI_ISL_3122897	Russia/SAR-RII-MH25580S/2021	2021-06-15	Europe	Russia	Perinatal Center	WHO National Influenza Centre Russian Federation	Andrey Komissarov et al
EPI_ISL_3122898	Russia/SAR-RII-MH25598S/2021	2021-06-11	Europe	Russia	Perinatal Center	WHO National Influenza Centre Russian Federation	Andrey Komissarov et al
EPI_ISL_3122900	Russia/SAR-RII-MH25604S/2021	2021-06-16	Europe	Russia	Engels City Hospital No 2	WHO National Influenza Centre Russian Federation	Andrey Komissarov et al
EPI_ISL_733241	Russia/SAR-RII-MH4702S/2020	2020-11-11	Europe	Russia	WHO National Influenza Centre Russian Federation	WHO National Influenza Centre Russian Federation	Andrey Komissarov et al
EPI_ISL_451963	Russia/SCPM-O-01/2020	2020-03-20	Europe	Russia	Federal Budget Institution of Science, State Research Center for Applied Microbiology & Biotechnology	Federal Budget Institution of Science, State Research Center for Applied Microbiology & Biotechnology	Dyatlov I et al
EPI_ISL_451964	Russia/SCPM-O-02/2020	2020-03-22	Europe	Russia	Federal Budget Institution of Science, State Research Center for Applied Microbiology & Biotechnology	Federal Budget Institution of Science, State Research Center for Applied Microbiology & Biotechnology	Dyatlov I et al
EPI_ISL_451965	Russia/SCPM-O-03/2020	2020-03-20	Europe	Russia	Federal Budget Institution of Science, State Research Center for Applied Microbiology & Biotechnology	Federal Budget Institution of Science, State Research Center for Applied Microbiology & Biotechnology	Dyatlov I et al
EPI_ISL_451967	Russia/SCPM-O-05/2020	2020-03-21	Europe	Russia	Federal Budget Institution of Science, State Research Center for Applied Microbiology & Biotechnology	Federal Budget Institution of Science, State Research Center for Applied Microbiology & Biotechnology	Dyatlov I et al
EPI_ISL_451968	Russia/SCPM-O-06/2020	2020-03-18	Europe	Russia	Federal Budget Institution of Science, State Research Center for Applied Microbiology & Biotechnology	Federal Budget Institution of Science, State Research Center for Applied Microbiology & Biotechnology	Dyatlov I et al
EPI_ISL_451969	Russia/SCPM-O-07/2020	2020-03-22	Europe	Russia	Federal Budget Institution of Science, State Research Center for Applied Microbiology & Biotechnology	Federal Budget Institution of Science, State Research Center for Applied Microbiology & Biotechnology	Dyatlov I et al
EPI_ISL_451970	Russia/SCPM-O-08/2020	2020-03-22	Europe	Russia	Federal Budget Institution of Science, State Research Center for Applied Microbiology & Biotechnology	Federal Budget Institution of Science, State Research Center for Applied Microbiology & Biotechnology	Dyatlov I et al
EPI_ISL_1919544	Russia/SE-RII-MH16205S/2021	2021-02-27	Europe	Russia	HELIX LLC	WHO National Influenza Centre Russian Federation	Andrey Komissarov et al
EPI_ISL_733102	Russia/SE-RII-MH3355S/2020	2020-10-07	Europe	Russia	HELIX LLC	WHO National Influenza Centre Russian Federation	Andrey Komissarov et al
EPI_ISL_733103	Russia/SE-RII-MH3356S/2020	2020-10-07	Europe	Russia	HELIX LLC	WHO National Influenza Centre Russian Federation	Andrey Komissarov et al
EPI_ISL_2626227	Russia/SMO-CRIE-D187S0040/2021	2021-04-19	Europe	Russia	Molecular diagnostic laboratory of Federal Budget Institution of Science "Central Research Institute of Epidemiology" of The Federal Service on Customers' Rights Protection and Human Well-being Surveillance	Group of Genomics and Postgenomic Technologies of Central Research Institute of Epidemiology	Samoilov A.E. et al
EPI_ISL_3989176	Russia/SMO-CRIE-L219P0018u/2021	2021-07-15	Europe	Russia	Molecular diagnostic laboratory of Federal Budget Institution of Science "Central Research Institute of Epidemiology" of The Federal Service on Customers' Rights Protection and Human Well-being Surveillance	Group of Genomics and Postgenomic Technologies of Central Research Institute of Epidemiology	Samoilov A.E. et al
EPI_ISL_3989177	Russia/SMO-CRIE-L219P0020u/2021	2021-07-07	Europe	Russia	Molecular diagnostic laboratory of Federal Budget Institution of Science "Central Research Institute of Epidemiology" of The Federal Service on Customers' Rights Protection and Human Well-being Surveillance	Group of Genomics and Postgenomic Technologies of Central Research Institute of Epidemiology	Samoilov A.E. et al
EPI_ISL_3989178	Russia/SMO-CRIE-L219P0023u/2021	2021-07-07	Europe	Russia	Molecular diagnostic laboratory of Federal Budget Institution of Science "Central Research Institute of Epidemiology" of The Federal Service on Customers' Rights Protection and Human Well-being Surveillance	Group of Genomics and Postgenomic Technologies of Central Research Institute of Epidemiology	Samoilov A.E. et al
EPI_ISL_3989179	Russia/SMO-CRIE-L219P0024u/2021	2021-07-06	Europe	Russia	Molecular diagnostic laboratory of Federal Budget Institution of Science "Central Research Institute of Epidemiology" of The Federal Service on Customers' Rights Protection and Human Well-being Surveillance	Group of Genomics and Postgenomic Technologies of Central Research Institute of Epidemiology	Samoilov A.E. et al
EPI_ISL_4536418	Russia/SMO-CRIE-L219T0013u/2021	2021-08-17	Europe	Russia	Molecular diagnostic laboratory of Federal Budget Institution of Science "Central Research Institute of Epidemiology" of The Federal Service on Customers' Rights Protection and Human Well-being Surveillance	Group of Genomics and Postgenomic Technologies of Central Research Institute of Epidemiology	Samoilov A.E. et al
EPI_ISL_4536607	Russia/SMO-CRIE-L219T0014/2021	2021-08-04	Europe	Russia	Molecular diagnostic laboratory of Federal Budget Institution of Science "Central Research Institute of Epidemiology" of The Federal Service on Customers' Rights Protection and Human Well-being Surveillance	Group of Genomics and Postgenomic Technologies of Central Research Institute of Epidemiology	Samoilov A.E. et al
EPI_ISL_4536609	Russia/SMO-CRIE-L219T0020/2021	2021-08-03	Europe	Russia	Molecular diagnostic laboratory of Federal Budget Institution of Science "Central Research Institute of Epidemiology" of The Federal Service on Customers' Rights Protection and Human Well-being Surveillance	Group of Genomics and Postgenomic Technologies of Central Research Institute of Epidemiology	Samoilov A.E. et al
EPI_ISL_4536611	Russia/SMO-CRIE-L219T0024/2021	2021-08-02	Europe	Russia	Molecular diagnostic laboratory of Federal Budget Institution of Science "Central Research Institute of Epidemiology" of The Federal Service on Customers' Rights Protection and Human Well-being Surveillance	Group of Genomics and Postgenomic Technologies of Central Research Institute of Epidemiology	Samoilov A.E. et al
EPI_ISL_4536612	Russia/SMO-CRIE-L219T0025/2021	2021-08-06	Europe	Russia	Molecular diagnostic laboratory of Federal Budget Institution of Science "Central Research Institute of Epidemiology" of The Federal Service on Customers' Rights Protection and Human Well-being Surveillance	Group of Genomics and Postgenomic Technologies of Central Research Institute of Epidemiology	Samoilov A.E. et al
EPI_ISL_4536614	Russia/SMO-CRIE-L219T0031u/2021	2021-08-03	Europe	Russia	Molecular diagnostic laboratory of Federal Budget Institution of Science "Central Research Institute of Epidemiology" of The Federal Service on Customers' Rights Protection and Human Well-being Surveillance	Group of Genomics and Postgenomic Technologies of Central Research Institute of Epidemiology	Samoilov A.E. et al
EPI_ISL_4536662	Russia/SMO-CRIE-L219T0035/2021	2021-08-11	Europe	Russia	Molecular diagnostic laboratory of Federal Budget Institution of Science "Central Research Institute of Epidemiology" of The Federal Service on Customers' Rights Protection and Human Well-being Surveillance	Group of Genomics and Postgenomic Technologies of Central Research Institute of Epidemiology	Samoilov A.E. et al
EPI_ISL_4536590	Russia/SMO-CRIE-L219T0038/2021	2021-08-17	Europe	Russia	Molecular diagnostic laboratory of Federal Budget Institution of Science "Central Research Institute of Epidemiology" of The Federal Service on Customers' Rights Protection and Human Well-being Surveillance	Group of Genomics and Postgenomic Technologies of Central Research Institute of Epidemiology	Samoilov A.E. et al
EPI_ISL_4536591	Russia/SMO-CRIE-L219T0042/2021	2021-08-04	Europe	Russia	Molecular diagnostic laboratory of Federal Budget Institution of Science "Central Research Institute of Epidemiology" of The Federal Service on Customers' Rights Protection and Human Well-being Surveillance	Group of Genomics and Postgenomic Technologies of Central Research Institute of Epidemiology	Samoilov A.E. et al
EPI_ISL_4536593	Russia/SMO-CRIE-L219T0043/2021	2021-08-03	Europe	Russia	Molecular diagnostic laboratory of Federal Budget Institution of Science "Central Research Institute of Epidemiology" of The Federal Service on Customers' Rights Protection and Human Well-being Surveillance	Group of Genomics and Postgenomic Technologies of Central Research Institute of Epidemiology	Samoilov A.E. et al
EPI_ISL_4536595	Russia/SMO-CRIE-L219T0044/2021	2021-08-03	Europe	Russia	Molecular diagnostic laboratory of Federal Budget Institution of Science "Central Research Institute of Epidemiology" of The Federal Service on Customers' Rights Protection and Human Well-being Surveillance	Group of Genomics and Postgenomic Technologies of Central Research Institute of Epidemiology	Samoilov A.E. et al
EPI_ISL_4558164	Russia/SMO-CRIE-L219T0051/2021	2021-08-02	Europe	Russia	Molecular diagnostic laboratory of Federal Budget Institution of Science "Central Research Institute of Epidemiology" of The Federal Service on Customers' Rights Protection and Human Well-being Surveillance	Group of Genomics and Postgenomic Technologies of Central Research Institute of Epidemiology	Samoilov A.E. et al
EPI_ISL_4536664	Russia/SMO-CRIE-L219T0057/2021	2021-08-11	Europe	Russia	Molecular diagnostic laboratory of Federal Budget Institution of Science "Central Research Institute of Epidemiology" of The Federal Service on Customers' Rights Protection and Human Well-being Surveillance	Group of Genomics and Postgenomic Technologies of Central Research Institute of Epidemiology	Samoilov A.E. et al
EPI_ISL_4536600	Russia/SMO-CRIE-L219T0058/2021	2021-08-02	Europe	Russia	Molecular diagnostic laboratory of Federal Budget Institution of Science "Central Research Institute of Epidemiology" of The Federal Service on Customers' Rights Protection and Human Well-being Surveillance	Group of Genomics and Postgenomic Technologies of Central Research Institute of Epidemiology	Samoilov A.E. et al
EPI_ISL_4536602	Russia/SMO-CRIE-L219T0059u/2021	2021-08-19	Europe	Russia	Molecular diagnostic laboratory of Federal Budget Institution of Science "Central Research Institute of Epidemiology" of The Federal Service on Customers' Rights Protection and Human Well-being Surveillance	Group of Genomics and Postgenomic Technologies of Central Research Institute of Epidemiology	Samoilov A.E. et al
EPI_ISL_4536604	Russia/SMO-CRIE-L219T0060u/2021	2021-07-30	Europe	Russia	Molecular diagnostic laboratory of Federal Budget Institution of Science "Central Research Institute of Epidemiology" of The Federal Service on Customers' Rights Protection and Human Well-being Surveillance	Group of Genomics and Postgenomic Technologies of Central Research Institute of Epidemiology	Samoilov A.E. et al
EPI_ISL_4536666	Russia/SMO-CRIE-L219T0063/2021	2021-08-11	Europe	Russia	Molecular diagnostic laboratory of Federal Budget Institution of Science "Central Research Institute of Epidemiology" of The Federal Service on Customers' Rights Protection and Human Well-being Surveillance	Group of Genomics and Postgenomic Technologies of Central Research Institute of Epidemiology	Samoilov A.E. et al
EPI_ISL_4536606	Russia/SMO-CRIE-L219T0065/2021	2021-08-03	Europe	Russia	Molecular diagnostic laboratory of Federal Budget Institution of Science "Central Research Institute of Epidemiology" of The Federal Service on Customers' Rights Protection and Human Well-being Surveillance	Group of Genomics and Postgenomic Technologies of Central Research Institute of Epidemiology	Samoilov A.E. et al
EPI_ISL_1919498	Russia/SMO-RII-MH16117S/2021	2021-02-24	Europe	Russia	HELIX LLC	WHO National Influenza Centre Russian Federation	Andrey Komissarov et al
EPI_ISL_1259282	Russia/SPE-117/2021	2021-01-22	Europe	Russia	Group for molecular genetics of pathogens	Group for molecular genetics of pathogens	Anna S. Gladkikh et al
EPI_ISL_732987	Russia/SPE-RII-10016S/2020	2020-11-16	Europe	Russia	WHO National Influenza Centre Russian Federation	WHO National Influenza Centre Russian Federation	Andrey Komissarov et al
EPI_ISL_523995	Russia/SPE-RII-10152V/2020	2020-04-26	Europe	Russia	WHO National Influenza Centre Russian Federation	WHO National Influenza Centre Russian Federation	Andrey Komissarov et al
EPI_ISL_523996	Russia/SPE-RII-10167V/2020	2020-04-25	Europe	Russia	WHO National Influenza Centre Russian Federation	WHO National Influenza Centre Russian Federation	Andrey Komissarov et al
EPI_ISL_523997	Russia/SPE-RII-10325V/2020	2020-04-29	Europe	Russia	WHO National Influenza Centre Russian Federation	WHO National Influenza Centre Russian Federation	Andrey Komissarov et al
EPI_ISL_523998	Russia/SPE-RII-11036V/2020	2020-05-04	Europe	Russia	WHO National Influenza Centre Russian Federation	WHO National Influenza Centre Russian Federation	Andrey Komissarov et al
EPI_ISL_523999	Russia/SPE-RII-11688V/2020	2020-05-06	Europe	Russia	WHO National Influenza Centre Russian Federation	WHO National Influenza Centre Russian Federation	Andrey Komissarov et al
EPI_ISL_524000	Russia/SPE-RII-12083V/2020	2020-05-08	Europe	Russia	WHO National Influenza Centre Russian Federation	WHO National Influenza Centre Russian Federation	Andrey Komissarov et al
EPI_ISL_524001	Russia/SPE-RII-12101V/2020	2020-05-08	Europe	Russia	WHO National Influenza Centre Russian Federation	WHO National Influenza Centre Russian Federation	Andrey Komissarov et al
EPI_ISL_524002	Russia/SPE-RII-12105V/2020	2020-05-08	Europe	Russia	WHO National Influenza Centre Russian Federation	WHO National Influenza Centre Russian Federation	Andrey Komissarov et al
EPI_ISL_524003	Russia/SPE-RII-13179V/2020	2020-05-12	Europe	Russia	WHO National Influenza Centre Russian Federation	WHO National Influenza Centre Russian Federation	Andrey Komissarov et al
EPI_ISL_524004	Russia/SPE-RII-13247V/2020	2020-05-12	Europe	Russia	WHO National Influenza Centre Russian Federation	WHO National Influenza Centre Russian Federation	Andrey Komissarov et al
EPI_ISL_524005	Russia/SPE-RII-13482V/2020	2020-05-11	Europe	Russia	WHO National Influenza Centre Russian Federation	WHO National Influenza Centre Russian Federation	Andrey Komissarov et al
EPI_ISL_524006	Russia/SPE-RII-13784V/2020	2020-05-12	Europe	Russia	WHO National Influenza Centre Russian Federation	WHO National Influenza Centre Russian Federation	Andrey Komissarov et al
EPI_ISL_524007	Russia/SPE-RII-14716V/2020	2020-05-12	Europe	Russia	WHO National Influenza Centre Russian Federation	WHO National Influenza Centre Russian Federation	Andrey Komissarov et al
EPI_ISL_524008	Russia/SPE-RII-15054S/2020	2020-05-13	Europe	Russia	WHO National Influenza Centre Russian Federation	WHO National Influenza Centre Russian Federation	Andrey Komissarov et al
EPI_ISL_524009	Russia/SPE-RII-15320V/2020	2020-05-14	Europe	Russia	WHO National Influenza Centre Russian Federation	WHO National Influenza Centre Russian Federation	Andrey Komissarov et al
EPI_ISL_524010	Russia/SPE-RII-15911V/2020	2020-05-18	Europe	Russia	WHO National Influenza Centre Russian Federation	WHO National Influenza Centre Russian Federation	Andrey Komissarov et al
EPI_ISL_524011	Russia/SPE-RII-16011V/2020	2020-05-19	Europe	Russia	WHO National Influenza Centre Russian Federation	WHO National Influenza Centre Russian Federation	Andrey Komissarov et al
EPI_ISL_524012	Russia/SPE-RII-16850V/2020	2020-05-22	Europe	Russia	WHO National Influenza Centre Russian Federation	WHO National Influenza Centre Russian Federation	Andrey Komissarov et al
EPI_ISL_524013	Russia/SPE-RII-17217V/2020	2020-05-24	Europe	Russia	WHO National Influenza Centre Russian Federation	WHO National Influenza Centre Russian Federation	Andrey Komissarov et al
EPI_ISL_524014	Russia/SPE-RII-17291V/2020	2020-05-25	Europe	Russia	WHO National Influenza Centre Russian Federation	WHO National Influenza Centre Russian Federation	Andrey Komissarov et al
EPI_ISL_524015	Russia/SPE-RII-17684V/2020	2020-05-27	Europe	Russia	WHO National Influenza Centre Russian Federation	WHO National Influenza Centre Russian Federation	Andrey Komissarov et al
EPI_ISL_524016	Russia/SPE-RII-17942V/2020	2020-05-27	Europe	Russia	WHO National Influenza Centre Russian Federation	WHO National Influenza Centre Russian Federation	Andrey Komissarov et al
EPI_ISL_524017	Russia/SPE-RII-18220V/2020	2020-05-28	Europe	Russia	WHO National Influenza Centre Russian Federation	WHO National Influenza Centre Russian Federation	Andrey Komissarov et al
EPI_ISL_524018	Russia/SPE-RII-18357V/2020	2020-05-28	Europe	Russia	WHO National Influenza Centre Russian Federation	WHO National Influenza Centre Russian Federation	Andrey Komissarov et al
EPI_ISL_524019	Russia/SPE-RII-18358V/2020	2020-05-28	Europe	Russia	WHO National Influenza Centre Russian Federation	WHO National Influenza Centre Russian Federation	Andrey Komissarov et al
EPI_ISL_524020	Russia/SPE-RII-18574V/2020	2020-05-29	Europe	Russia	WHO National Influenza Centre Russian Federation	WHO National Influenza Centre Russian Federation	Andrey Komissarov et al
EPI_ISL_524021	Russia/SPE-RII-18663V/2020	2020-05-29	Europe	Russia	WHO National Influenza Centre Russian Federation	WHO National Influenza Centre Russian Federation	Andrey Komissarov et al
EPI_ISL_524022	Russia/SPE-RII-18966V/2020	2020-06-01	Europe	Russia	WHO National Influenza Centre Russian Federation	WHO National Influenza Centre Russian Federation	Andrey Komissarov et al
EPI_ISL_524023	Russia/SPE-RII-19109V/2020	2020-06-01	Europe	Russia	WHO National Influenza Centre Russian Federation	WHO National Influenza Centre Russian Federation	Andrey Komissarov et al
EPI_ISL_524024	Russia/SPE-RII-19422V/2020	2020-06-03	Europe	Russia	WHO National Influenza Centre Russian Federation	WHO National Influenza Centre Russian Federation	Andrey Komissarov et al
EPI_ISL_524025	Russia/SPE-RII-19426V/2020	2020-06-03	Europe	Russia	WHO National Influenza Centre Russian Federation	WHO National Influenza Centre Russian Federation	Andrey Komissarov et al
EPI_ISL_524026	Russia/SPE-RII-19578V/2020	2020-06-03	Europe	Russia	WHO National Influenza Centre Russian Federation	WHO National Influenza Centre Russian Federation	Andrey Komissarov et al
EPI_ISL_524027	Russia/SPE-RII-19602V/2020	2020-06-03	Europe	Russia	WHO National Influenza Centre Russian Federation	WHO National Influenza Centre Russian Federation	Andrey Komissarov et al
EPI_ISL_524028	Russia/SPE-RII-19652V/2020	2020-06-03	Europe	Russia	WHO National Influenza Centre Russian Federation	WHO National Influenza Centre Russian Federation	Andrey Komissarov et al
EPI_ISL_524029	Russia/SPE-RII-20404V/2020	2020-06-04	Europe	Russia	WHO National Influenza Centre Russian Federation	WHO National Influenza Centre Russian Federation	Andrey Komissarov et al
EPI_ISL_524030	Russia/SPE-RII-20906V/2020	2020-06-04	Europe	Russia	WHO National Influenza Centre Russian Federation	WHO National Influenza Centre Russian Federation	Andrey Komissarov et al
EPI_ISL_1372286	Russia/SPE-RII-20931S/2020	2020-12-21	Europe	Russia	WHO National Influenza Centre Russian Federation	WHO National Influenza Centre Russian Federation	Andrey Komissarov et al
EPI_ISL_1372283	Russia/SPE-RII-2100S/2020	2020-10-16	Europe	Russia	WHO National Influenza Centre Russian Federation	WHO National Influenza Centre Russian Federation	Andrey Komissarov et al
EPI_ISL_524031	Russia/SPE-RII-21056V/2020	2020-06-04	Europe	Russia	WHO National Influenza Centre Russian Federation	WHO National Influenza Centre Russian Federation	Andrey Komissarov et al
EPI_ISL_524032	Russia/SPE-RII-21119V/2020	2020-06-04	Europe	Russia	WHO National Influenza Centre Russian Federation	WHO National Influenza Centre Russian Federation	Andrey Komissarov et al
EPI_ISL_524033	Russia/SPE-RII-21357V/2020	2020-06-05	Europe	Russia	WHO National Influenza Centre Russian Federation	WHO National Influenza Centre Russian Federation	Andrey Komissarov et al
EPI_ISL_524034	Russia/SPE-RII-21358V/2020	2020-06-05	Europe	Russia	WHO National Influenza Centre Russian Federation	WHO National Influenza Centre Russian Federation	Andrey Komissarov et al
EPI_ISL_524035	Russia/SPE-RII-22043V/2020	2020-06-08	Europe	Russia	WHO National Influenza Centre Russian Federation	WHO National Influenza Centre Russian Federation	Andrey Komissarov et al
EPI_ISL_524036	Russia/SPE-RII-22068V/2020	2020-06-08	Europe	Russia	WHO National Influenza Centre Russian Federation	WHO National Influenza Centre Russian Federation	Andrey Komissarov et al
EPI_ISL_524037	Russia/SPE-RII-22069V/2020	2020-06-08	Europe	Russia	WHO National Influenza Centre Russian Federation	WHO National Influenza Centre Russian Federation	Andrey Komissarov et al
EPI_ISL_524038	Russia/SPE-RII-22086V/2020	2020-06-08	Europe	Russia	WHO National Influenza Centre Russian Federation	WHO National Influenza Centre Russian Federation	Andrey Komissarov et al
EPI_ISL_524039	Russia/SPE-RII-22207V/2020	2020-06-08	Europe	Russia	WHO National Influenza Centre Russian Federation	WHO National Influenza Centre Russian Federation	Andrey Komissarov et al
EPI_ISL_524040	Russia/SPE-RII-22266V/2020	2020-06-08	Europe	Russia	WHO National Influenza Centre Russian Federation	WHO National Influenza Centre Russian Federation	Andrey Komissarov et al
EPI_ISL_524041	Russia/SPE-RII-22269V/2020	2020-06-08	Europe	Russia	WHO National Influenza Centre Russian Federation	WHO National Influenza Centre Russian Federation	Andrey Komissarov et al
EPI_ISL_524042	Russia/SPE-RII-22276V/2020	2020-06-08	Europe	Russia	WHO National Influenza Centre Russian Federation	WHO National Influenza Centre Russian Federation	Andrey Komissarov et al
EPI_ISL_524043	Russia/SPE-RII-22311V/2020	2020-06-08	Europe	Russia	WHO National Influenza Centre Russian Federation	WHO National Influenza Centre Russian Federation	Andrey Komissarov et al
EPI_ISL_524044	Russia/SPE-RII-22388V/2020	2020-06-09	Europe	Russia	WHO National Influenza Centre Russian Federation	WHO National Influenza Centre Russian Federation	Andrey Komissarov et al
EPI_ISL_524045	Russia/SPE-RII-22478V/2020	2020-06-09	Europe	Russia	WHO National Influenza Centre Russian Federation	WHO National Influenza Centre Russian Federation	Andrey Komissarov et al
EPI_ISL_2385073	Russia/SPE-RII-22813S/2021	2021-01-13	Europe	Russia	WHO National Influenza Centre Russian Federation	WHO National Influenza Centre Russian Federation	Andrey Komissarov et al
EPI_ISL_1039157	Russia/SPE-RII-23374S/2021	2021-01-14	Europe	Russia	WHO National Influenza Centre Russian Federation	WHO National Influenza Centre Russian Federation	Andrey Komissarov et al
EPI_ISL_524046	Russia/SPE-RII-23386V/2020	2020-06-11	Europe	Russia	WHO National Influenza Centre Russian Federation	WHO National Influenza Centre Russian Federation	Andrey Komissarov et al
EPI_ISL_1039158	Russia/SPE-RII-23618S/2021	2021-01-12	Europe	Russia	WHO National Influenza Centre Russian Federation	WHO National Influenza Centre Russian Federation	Andrey Komissarov et al
EPI_ISL_1372288	Russia/SPE-RII-24160S/2021	2021-01-22	Europe	Russia	WHO National Influenza Centre Russian Federation	WHO National Influenza Centre Russian Federation	Andrey Komissarov et al
EPI_ISL_524047	Russia/SPE-RII-24810V/2020	2020-06-16	Europe	Russia	WHO National Influenza Centre Russian Federation	WHO National Influenza Centre Russian Federation	Andrey Komissarov et al
EPI_ISL_1372291	Russia/SPE-RII-25392S/2021	2021-02-04	Europe	Russia	WHO National Influenza Centre Russian Federation	WHO National Influenza Centre Russian Federation	Andrey Komissarov et al
EPI_ISL_1036272	Russia/SPE-RII-25700S/2021	2021-02-09	Europe	Russia	WHO National Influenza Centre Russian Federation	WHO National Influenza Centre Russian Federation	Andrey Komissarov et al
EPI_ISL_1372293	Russia/SPE-RII-26453S/2021	2021-02-11	Europe	Russia	WHO National Influenza Centre Russian Federation	WHO National Influenza Centre Russian Federation	Andrey Komissarov et al
EPI_ISL_1372294	Russia/SPE-RII-26454S/2021	2021-02-11	Europe	Russia	WHO National Influenza Centre Russian Federation	WHO National Influenza Centre Russian Federation	Andrey Komissarov et al
EPI_ISL_1372295	Russia/SPE-RII-26830S/2021	2021-02-17	Europe	Russia	WHO National Influenza Centre Russian Federation	WHO National Influenza Centre Russian Federation	Andrey Komissarov et al
EPI_ISL_1372296	Russia/SPE-RII-26832S/2021	2021-02-17	Europe	Russia	WHO National Influenza Centre Russian Federation	WHO National Influenza Centre Russian Federation	Andrey Komissarov et al
EPI_ISL_1372297	Russia/SPE-RII-26918S/2021	2021-02-18	Europe	Russia	WHO National Influenza Centre Russian Federation	WHO National Influenza Centre Russian Federation	Andrey Komissarov et al
EPI_ISL_1372299	Russia/SPE-RII-27006S/2021	2021-02-19	Europe	Russia	WHO National Influenza Centre Russian Federation	WHO National Influenza Centre Russian Federation	Andrey Komissarov et al
EPI_ISL_1257814	Russia/SPE-RII-27029S/2021	2021-02-19	Europe	Russia	WHO National Influenza Centre Russian Federation	WHO National Influenza Centre Russian Federation	Andrey Komissarov et al
EPI_ISL_2523417	Russia/SPE-RII-27429S/2021	2021-02-24	Europe	Russia	WHO National Influenza Centre Russian Federation	WHO National Influenza Centre Russian Federation	Andrey Komissarov et al
EPI_ISL_2245640	Russia/SPE-RII-29158S/2021	2021-03-08	Europe	Russia	WHO National Influenza Centre Russian Federation	WHO National Influenza Centre Russian Federation	Andrey Komissarov et al
EPI_ISL_596228	Russia/SPE-RII-30769S/2020	2020-08-20	Europe	Russia	WHO National Influenza Centre Russian Federation	WHO National Influenza Centre Russian Federation	Andrey Komissarov et al
EPI_ISL_596229	Russia/SPE-RII-30848S/2020	2020-08-24	Europe	Russia	WHO National Influenza Centre Russian Federation	WHO National Influenza Centre Russian Federation	Andrey Komissarov et al
EPI_ISL_2245653	Russia/SPE-RII-31086S/2021	2021-04-02	Europe	Russia	WHO National Influenza Centre Russian Federation	WHO National Influenza Centre Russian Federation	Andrey Komissarov et al
EPI_ISL_2245660	Russia/SPE-RII-32279S/2021	2021-04-16	Europe	Russia	WHO National Influenza Centre Russian Federation	WHO National Influenza Centre Russian Federation	Andrey Komissarov et al
EPI_ISL_596230	Russia/SPE-RII-32307S/2020	2020-08-31	Europe	Russia	WHO National Influenza Centre Russian Federation	WHO National Influenza Centre Russian Federation	Andrey Komissarov et al
EPI_ISL_2245665	Russia/SPE-RII-32651S/2021	2021-04-21	Europe	Russia	WHO National Influenza Centre Russian Federation	WHO National Influenza Centre Russian Federation	Andrey Komissarov et al
EPI_ISL_1797437	Russia/SPE-RII-32661S/2021	2021-04-21	Europe	Russia	WHO National Influenza Centre Russian Federation	WHO National Influenza Centre Russian Federation	Andrey Komissarov et al
EPI_ISL_1797436	Russia/SPE-RII-32716S/2021	2021-04-22	Europe	Russia	WHO National Influenza Centre Russian Federation	WHO National Influenza Centre Russian Federation	Andrey Komissarov et al
EPI_ISL_2245667	Russia/SPE-RII-32729S/2021	2021-04-23	Europe	Russia	WHO National Influenza Centre Russian Federation	WHO National Influenza Centre Russian Federation	Andrey Komissarov et al
EPI_ISL_1789541	Russia/SPE-RII-32758S/2021	2021-04-22	Europe	Russia	WHO National Influenza Centre Russian Federation	WHO National Influenza Centre Russian Federation	Andrey Komissarov et al
EPI_ISL_1789542	Russia/SPE-RII-32759S/2021	2021-04-22	Europe	Russia	WHO National Influenza Centre Russian Federation	WHO National Influenza Centre Russian Federation	Andrey Komissarov et al
EPI_ISL_2245669	Russia/SPE-RII-32804S/2021	2021-04-23	Europe	Russia	WHO National Influenza Centre Russian Federation	WHO National Influenza Centre Russian Federation	Andrey Komissarov et al
EPI_ISL_2245670	Russia/SPE-RII-32811S/2021	2021-04-23	Europe	Russia	WHO National Influenza Centre Russian Federation	WHO National Influenza Centre Russian Federation	Andrey Komissarov et al
EPI_ISL_2245675	Russia/SPE-RII-32827S/2021	2021-04-23	Europe	Russia	WHO National Influenza Centre Russian Federation	WHO National Influenza Centre Russian Federation	Andrey Komissarov et al
EPI_ISL_2245680	Russia/SPE-RII-32885S/2021	2021-04-25	Europe	Russia	WHO National Influenza Centre Russian Federation	WHO National Influenza Centre Russian Federation	Andrey Komissarov et al
EPI_ISL_596231	Russia/SPE-RII-32995S/2020	2020-09-04	Europe	Russia	WHO National Influenza Centre Russian Federation	WHO National Influenza Centre Russian Federation	Andrey Komissarov et al
EPI_ISL_2245683	Russia/SPE-RII-33350S/2021	2021-04-29	Europe	Russia	WHO National Influenza Centre Russian Federation	WHO National Influenza Centre Russian Federation	Andrey Komissarov et al
EPI_ISL_2385074	Russia/SPE-RII-33722S/2021	2021-05-06	Europe	Russia	WHO National Influenza Centre Russian Federation	WHO National Influenza Centre Russian Federation	Andrey Komissarov et al
EPI_ISL_2385075	Russia/SPE-RII-33740S/2021	2021-05-07	Europe	Russia	WHO National Influenza Centre Russian Federation	WHO National Influenza Centre Russian Federation	Andrey Komissarov et al
EPI_ISL_2385077	Russia/SPE-RII-33786S/2021	2021-05-09	Europe	Russia	WHO National Influenza Centre Russian Federation	WHO National Influenza Centre Russian Federation	Andrey Komissarov et al
EPI_ISL_2385079	Russia/SPE-RII-33811S/2021	2021-05-10	Europe	Russia	WHO National Influenza Centre Russian Federation	WHO National Influenza Centre Russian Federation	Andrey Komissarov et al
EPI_ISL_2385080	Russia/SPE-RII-33823S/2021	2021-05-10	Europe	Russia	WHO National Influenza Centre Russian Federation	WHO National Influenza Centre Russian Federation	Andrey Komissarov et al
EPI_ISL_2385081	Russia/SPE-RII-33841S/2021	2021-05-09	Europe	Russia	WHO National Influenza Centre Russian Federation	WHO National Influenza Centre Russian Federation	Andrey Komissarov et al
EPI_ISL_2385084	Russia/SPE-RII-33853S/2021	2021-05-10	Europe	Russia	WHO National Influenza Centre Russian Federation	WHO National Influenza Centre Russian Federation	Andrey Komissarov et al
EPI_ISL_2385085	Russia/SPE-RII-33872S/2021	2021-05-11	Europe	Russia	WHO National Influenza Centre Russian Federation	WHO National Influenza Centre Russian Federation	Andrey Komissarov et al
EPI_ISL_2385086	Russia/SPE-RII-33879S/2021	2021-05-09	Europe	Russia	WHO National Influenza Centre Russian Federation	WHO National Influenza Centre Russian Federation	Andrey Komissarov et al
EPI_ISL_2385087	Russia/SPE-RII-33883S/2021	2021-05-10	Europe	Russia	WHO National Influenza Centre Russian Federation	WHO National Influenza Centre Russian Federation	Andrey Komissarov et al
EPI_ISL_2385088	Russia/SPE-RII-33891S/2021	2021-05-11	Europe	Russia	WHO National Influenza Centre Russian Federation	WHO National Influenza Centre Russian Federation	Andrey Komissarov et al
EPI_ISL_2385089	Russia/SPE-RII-33895S/2021	2021-05-11	Europe	Russia	WHO National Influenza Centre Russian Federation	WHO National Influenza Centre Russian Federation	Andrey Komissarov et al
EPI_ISL_2385090	Russia/SPE-RII-33905S/2021	2021-05-11	Europe	Russia	WHO National Influenza Centre Russian Federation	WHO National Influenza Centre Russian Federation	Andrey Komissarov et al
EPI_ISL_2385091	Russia/SPE-RII-33925S/2021	2021-05-11	Europe	Russia	WHO National Influenza Centre Russian Federation	WHO National Influenza Centre Russian Federation	Andrey Komissarov et al
EPI_ISL_596232	Russia/SPE-RII-33958V/2020	2020-09-10	Europe	Russia	WHO National Influenza Centre Russian Federation	WHO National Influenza Centre Russian Federation	Andrey Komissarov et al
EPI_ISL_2385092	Russia/SPE-RII-34006S/2021	2021-05-11	Europe	Russia	WHO National Influenza Centre Russian Federation	WHO National Influenza Centre Russian Federation	Andrey Komissarov et al
EPI_ISL_2385093	Russia/SPE-RII-34012S/2021	2021-05-11	Europe	Russia	WHO National Influenza Centre Russian Federation	WHO National Influenza Centre Russian Federation	Andrey Komissarov et al
EPI_ISL_2385095	Russia/SPE-RII-34014S/2021	2021-05-11	Europe	Russia	WHO National Influenza Centre Russian Federation	WHO National Influenza Centre Russian Federation	Andrey Komissarov et al
EPI_ISL_2385096	Russia/SPE-RII-34015S/2021	2021-05-11	Europe	Russia	WHO National Influenza Centre Russian Federation	WHO National Influenza Centre Russian Federation	Andrey Komissarov et al
EPI_ISL_2385098	Russia/SPE-RII-34024S/2021	2021-05-11	Europe	Russia	WHO National Influenza Centre Russian Federation	WHO National Influenza Centre Russian Federation	Andrey Komissarov et al
EPI_ISL_2385099	Russia/SPE-RII-34027S/2021	2021-05-11	Europe	Russia	WHO National Influenza Centre Russian Federation	WHO National Influenza Centre Russian Federation	Andrey Komissarov et al
EPI_ISL_2385101	Russia/SPE-RII-34034S/2021	2021-05-11	Europe	Russia	WHO National Influenza Centre Russian Federation	WHO National Influenza Centre Russian Federation	Andrey Komissarov et al
EPI_ISL_2385102	Russia/SPE-RII-34038S/2021	2021-05-12	Europe	Russia	WHO National Influenza Centre Russian Federation	WHO National Influenza Centre Russian Federation	Andrey Komissarov et al
EPI_ISL_2385103	Russia/SPE-RII-34042S/2021	2021-05-11	Europe	Russia	WHO National Influenza Centre Russian Federation	WHO National Influenza Centre Russian Federation	Andrey Komissarov et al
EPI_ISL_2385104	Russia/SPE-RII-34044S/2021	2021-05-11	Europe	Russia	WHO National Influenza Centre Russian Federation	WHO National Influenza Centre Russian Federation	Andrey Komissarov et al
EPI_ISL_2385105	Russia/SPE-RII-34051S/2021	2021-05-11	Europe	Russia	WHO National Influenza Centre Russian Federation	WHO National Influenza Centre Russian Federation	Andrey Komissarov et al
EPI_ISL_2385106	Russia/SPE-RII-34205S/2021	2021-05-12	Europe	Russia	WHO National Influenza Centre Russian Federation	WHO National Influenza Centre Russian Federation	Andrey Komissarov et al
EPI_ISL_2385107	Russia/SPE-RII-34230S/2021	2021-05-13	Europe	Russia	WHO National Influenza Centre Russian Federation	WHO National Influenza Centre Russian Federation	Andrey Komissarov et al
EPI_ISL_2385108	Russia/SPE-RII-34296S/2021	2021-05-13	Europe	Russia	WHO National Influenza Centre Russian Federation	WHO National Influenza Centre Russian Federation	Andrey Komissarov et al
EPI_ISL_2385109	Russia/SPE-RII-34297S/2021	2021-05-13	Europe	Russia	WHO National Influenza Centre Russian Federation	WHO National Influenza Centre Russian Federation	Andrey Komissarov et al
EPI_ISL_2385111	Russia/SPE-RII-34299S/2021	2021-05-13	Europe	Russia	WHO National Influenza Centre Russian Federation	WHO National Influenza Centre Russian Federation	Andrey Komissarov et al
EPI_ISL_2385112	Russia/SPE-RII-34300S/2021	2021-05-13	Europe	Russia	WHO National Influenza Centre Russian Federation	WHO National Influenza Centre Russian Federation	Andrey Komissarov et al
EPI_ISL_2385113	Russia/SPE-RII-34389S/2021	2021-05-14	Europe	Russia	WHO National Influenza Centre Russian Federation	WHO National Influenza Centre Russian Federation	Andrey Komissarov et al
EPI_ISL_2385114	Russia/SPE-RII-34396S/2021	2021-05-15	Europe	Russia	WHO National Influenza Centre Russian Federation	WHO National Influenza Centre Russian Federation	Andrey Komissarov et al
EPI_ISL_2385115	Russia/SPE-RII-34397S/2021	2021-05-15	Europe	Russia	WHO National Influenza Centre Russian Federation	WHO National Influenza Centre Russian Federation	Andrey Komissarov et al
EPI_ISL_2385116	Russia/SPE-RII-34398S/2021	2021-05-15	Europe	Russia	WHO National Influenza Centre Russian Federation	WHO National Influenza Centre Russian Federation	Andrey Komissarov et al
EPI_ISL_2385119	Russia/SPE-RII-34410S/2021	2021-05-14	Europe	Russia	WHO National Influenza Centre Russian Federation	WHO National Influenza Centre Russian Federation	Andrey Komissarov et al
EPI_ISL_2385120	Russia/SPE-RII-34416S/2021	2021-05-14	Europe	Russia	WHO National Influenza Centre Russian Federation	WHO National Influenza Centre Russian Federation	Andrey Komissarov et al
EPI_ISL_2385121	Russia/SPE-RII-34418S/2021	2021-05-15	Europe	Russia	WHO National Influenza Centre Russian Federation	WHO National Influenza Centre Russian Federation	Andrey Komissarov et al
EPI_ISL_2385122	Russia/SPE-RII-34419S/2021	2021-05-14	Europe	Russia	WHO National Influenza Centre Russian Federation	WHO National Influenza Centre Russian Federation	Andrey Komissarov et al
EPI_ISL_2385123	Russia/SPE-RII-34422S/2021	2021-05-14	Europe	Russia	WHO National Influenza Centre Russian Federation	WHO National Influenza Centre Russian Federation	Andrey Komissarov et al
EPI_ISL_2385125	Russia/SPE-RII-34430S/2021	2021-05-15	Europe	Russia	WHO National Influenza Centre Russian Federation	WHO National Influenza Centre Russian Federation	Andrey Komissarov et al
EPI_ISL_2385127	Russia/SPE-RII-34455S/2021	2021-05-15	Europe	Russia	WHO National Influenza Centre Russian Federation	WHO National Influenza Centre Russian Federation	Andrey Komissarov et al
EPI_ISL_2385128	Russia/SPE-RII-34456S/2021	2021-05-15	Europe	Russia	WHO National Influenza Centre Russian Federation	WHO National Influenza Centre Russian Federation	Andrey Komissarov et al
EPI_ISL_2385129	Russia/SPE-RII-34463S/2021	2021-05-15	Europe	Russia	WHO National Influenza Centre Russian Federation	WHO National Influenza Centre Russian Federation	Andrey Komissarov et al
EPI_ISL_2385130	Russia/SPE-RII-34467S/2021	2021-05-15	Europe	Russia	WHO National Influenza Centre Russian Federation	WHO National Influenza Centre Russian Federation	Andrey Komissarov et al
EPI_ISL_2385131	Russia/SPE-RII-34469S/2021	2021-05-15	Europe	Russia	WHO National Influenza Centre Russian Federation	WHO National Influenza Centre Russian Federation	Andrey Komissarov et al
EPI_ISL_2385132	Russia/SPE-RII-34475S/2021	2021-05-15	Europe	Russia	WHO National Influenza Centre Russian Federation	WHO National Influenza Centre Russian Federation	Andrey Komissarov et al
EPI_ISL_2385133	Russia/SPE-RII-34484S/2021	2021-05-16	Europe	Russia	WHO National Influenza Centre Russian Federation	WHO National Influenza Centre Russian Federation	Andrey Komissarov et al
EPI_ISL_2385134	Russia/SPE-RII-34490S/2021	2021-05-16	Europe	Russia	WHO National Influenza Centre Russian Federation	WHO National Influenza Centre Russian Federation	Andrey Komissarov et al
EPI_ISL_2385136	Russia/SPE-RII-34509S/2021	2021-05-17	Europe	Russia	WHO National Influenza Centre Russian Federation	WHO National Influenza Centre Russian Federation	Andrey Komissarov et al
EPI_ISL_2385137	Russia/SPE-RII-34510S/2021	2021-05-17	Europe	Russia	WHO National Influenza Centre Russian Federation	WHO National Influenza Centre Russian Federation	Andrey Komissarov et al
EPI_ISL_2385138	Russia/SPE-RII-34514S/2021	2021-05-17	Europe	Russia	WHO National Influenza Centre Russian Federation	WHO National Influenza Centre Russian Federation	Andrey Komissarov et al
EPI_ISL_2385139	Russia/SPE-RII-34522S/2021	2021-05-17	Europe	Russia	WHO National Influenza Centre Russian Federation	WHO National Influenza Centre Russian Federation	Andrey Komissarov et al
EPI_ISL_2385140	Russia/SPE-RII-34524S/2021	2021-05-17	Europe	Russia	WHO National Influenza Centre Russian Federation	WHO National Influenza Centre Russian Federation	Andrey Komissarov et al
EPI_ISL_2385141	Russia/SPE-RII-34545S/2021	2021-05-13	Europe	Russia	WHO National Influenza Centre Russian Federation	WHO National Influenza Centre Russian Federation	Andrey Komissarov et al
EPI_ISL_2385142	Russia/SPE-RII-34547S/2021	2021-05-17	Europe	Russia	WHO National Influenza Centre Russian Federation	WHO National Influenza Centre Russian Federation	Andrey Komissarov et al
EPI_ISL_2385143	Russia/SPE-RII-34554S/2021	2021-05-17	Europe	Russia	WHO National Influenza Centre Russian Federation	WHO National Influenza Centre Russian Federation	Andrey Komissarov et al
EPI_ISL_2385144	Russia/SPE-RII-34569S/2021	2021-05-15	Europe	Russia	WHO National Influenza Centre Russian Federation	WHO National Influenza Centre Russian Federation	Andrey Komissarov et al
EPI_ISL_596235	Russia/SPE-RII-34611S/2020	2020-09-17	Europe	Russia	WHO National Influenza Centre Russian Federation	WHO National Influenza Centre Russian Federation	Andrey Komissarov et al
EPI_ISL_2385145	Russia/SPE-RII-34612S/2021	2021-05-18	Europe	Russia	WHO National Influenza Centre Russian Federation	WHO National Influenza Centre Russian Federation	Andrey Komissarov et al
EPI_ISL_596236	Russia/SPE-RII-34613S/2020	2020-09-17	Europe	Russia	WHO National Influenza Centre Russian Federation	WHO National Influenza Centre Russian Federation	Andrey Komissarov et al
EPI_ISL_2385146	Russia/SPE-RII-34615S/2021	2021-05-17	Europe	Russia	WHO National Influenza Centre Russian Federation	WHO National Influenza Centre Russian Federation	Andrey Komissarov et al
EPI_ISL_2385147	Russia/SPE-RII-34621S/2021	2021-05-17	Europe	Russia	WHO National Influenza Centre Russian Federation	WHO National Influenza Centre Russian Federation	Andrey Komissarov et al
EPI_ISL_2385148	Russia/SPE-RII-34624S/2021	2021-05-17	Europe	Russia	WHO National Influenza Centre Russian Federation	WHO National Influenza Centre Russian Federation	Andrey Komissarov et al
EPI_ISL_2385149	Russia/SPE-RII-34626S/2021	2021-05-17	Europe	Russia	WHO National Influenza Centre Russian Federation	WHO National Influenza Centre Russian Federation	Andrey Komissarov et al
EPI_ISL_2385151	Russia/SPE-RII-34635S/2021	2021-05-17	Europe	Russia	WHO National Influenza Centre Russian Federation	WHO National Influenza Centre Russian Federation	Andrey Komissarov et al
EPI_ISL_2385152	Russia/SPE-RII-34638S/2021	2021-05-18	Europe	Russia	WHO National Influenza Centre Russian Federation	WHO National Influenza Centre Russian Federation	Andrey Komissarov et al
EPI_ISL_2385153	Russia/SPE-RII-34640S/2021	2021-05-18	Europe	Russia	WHO National Influenza Centre Russian Federation	WHO National Influenza Centre Russian Federation	Andrey Komissarov et al
EPI_ISL_2385154	Russia/SPE-RII-34642S/2021	2021-05-18	Europe	Russia	WHO National Influenza Centre Russian Federation	WHO National Influenza Centre Russian Federation	Andrey Komissarov et al
EPI_ISL_2385155	Russia/SPE-RII-34645S/2021	2021-05-18	Europe	Russia	WHO National Influenza Centre Russian Federation	WHO National Influenza Centre Russian Federation	Andrey Komissarov et al
EPI_ISL_596237	Russia/SPE-RII-34646S/2020	2020-09-18	Europe	Russia	WHO National Influenza Centre Russian Federation	WHO National Influenza Centre Russian Federation	Andrey Komissarov et al
EPI_ISL_2385156	Russia/SPE-RII-34653S/2021	2021-05-17	Europe	Russia	WHO National Influenza Centre Russian Federation	WHO National Influenza Centre Russian Federation	Andrey Komissarov et al
EPI_ISL_2385157	Russia/SPE-RII-34656S/2021	2021-05-17	Europe	Russia	WHO National Influenza Centre Russian Federation	WHO National Influenza Centre Russian Federation	Andrey Komissarov et al
EPI_ISL_596238	Russia/SPE-RII-34660S/2020	2020-09-18	Europe	Russia	WHO National Influenza Centre Russian Federation	WHO National Influenza Centre Russian Federation	Andrey Komissarov et al
EPI_ISL_2385159	Russia/SPE-RII-34681S/2021	2021-05-18	Europe	Russia	WHO National Influenza Centre Russian Federation	WHO National Influenza Centre Russian Federation	Andrey Komissarov et al
EPI_ISL_2385160	Russia/SPE-RII-34703S/2021	2021-05-18	Europe	Russia	WHO National Influenza Centre Russian Federation	WHO National Influenza Centre Russian Federation	Andrey Komissarov et al
EPI_ISL_2385161	Russia/SPE-RII-34706S/2021	2021-05-18	Europe	Russia	WHO National Influenza Centre Russian Federation	WHO National Influenza Centre Russian Federation	Andrey Komissarov et al
EPI_ISL_2385162	Russia/SPE-RII-34707S/2021	2021-05-18	Europe	Russia	WHO National Influenza Centre Russian Federation	WHO National Influenza Centre Russian Federation	Andrey Komissarov et al
EPI_ISL_2385163	Russia/SPE-RII-34715S/2021	2021-05-18	Europe	Russia	WHO National Influenza Centre Russian Federation	WHO National Influenza Centre Russian Federation	Andrey Komissarov et al
EPI_ISL_2385164	Russia/SPE-RII-34719S/2021	2021-05-18	Europe	Russia	WHO National Influenza Centre Russian Federation	WHO National Influenza Centre Russian Federation	Andrey Komissarov et al
EPI_ISL_2385165	Russia/SPE-RII-34720S/2021	2021-05-18	Europe	Russia	WHO National Influenza Centre Russian Federation	WHO National Influenza Centre Russian Federation	Andrey Komissarov et al
EPI_ISL_2385166	Russia/SPE-RII-34728S/2021	2021-05-18	Europe	Russia	WHO National Influenza Centre Russian Federation	WHO National Influenza Centre Russian Federation	Andrey Komissarov et al
EPI_ISL_2385167	Russia/SPE-RII-34730S/2021	2021-05-18	Europe	Russia	WHO National Influenza Centre Russian Federation	WHO National Influenza Centre Russian Federation	Andrey Komissarov et al
EPI_ISL_2385169	Russia/SPE-RII-34739S/2021	2021-05-18	Europe	Russia	WHO National Influenza Centre Russian Federation	WHO National Influenza Centre Russian Federation	Andrey Komissarov et al
EPI_ISL_2385170	Russia/SPE-RII-34743S/2021	2021-05-19	Europe	Russia	WHO National Influenza Centre Russian Federation	WHO National Influenza Centre Russian Federation	Andrey Komissarov et al
EPI_ISL_2385171	Russia/SPE-RII-34744S/2021	2021-05-19	Europe	Russia	WHO National Influenza Centre Russian Federation	WHO National Influenza Centre Russian Federation	Andrey Komissarov et al
EPI_ISL_2385172	Russia/SPE-RII-34745S/2021	2021-05-19	Europe	Russia	WHO National Influenza Centre Russian Federation	WHO National Influenza Centre Russian Federation	Andrey Komissarov et al
EPI_ISL_596239	Russia/SPE-RII-34755S/2020	2020-09-18	Europe	Russia	WHO National Influenza Centre Russian Federation	WHO National Influenza Centre Russian Federation	Andrey Komissarov et al
EPI_ISL_2385173	Russia/SPE-RII-34869S/2021	2021-05-20	Europe	Russia	WHO National Influenza Centre Russian Federation	WHO National Influenza Centre Russian Federation	Andrey Komissarov et al
EPI_ISL_2385174	Russia/SPE-RII-34870S/2021	2021-05-19	Europe	Russia	WHO National Influenza Centre Russian Federation	WHO National Influenza Centre Russian Federation	Andrey Komissarov et al
EPI_ISL_2385175	Russia/SPE-RII-34878S/2021	2021-05-19	Europe	Russia	WHO National Influenza Centre Russian Federation	WHO National Influenza Centre Russian Federation	Andrey Komissarov et al
EPI_ISL_2385176	Russia/SPE-RII-34882S/2021	2021-05-19	Europe	Russia	WHO National Influenza Centre Russian Federation	WHO National Influenza Centre Russian Federation	Andrey Komissarov et al
EPI_ISL_2385177	Russia/SPE-RII-34884S/2021	2021-05-19	Europe	Russia	WHO National Influenza Centre Russian Federation	WHO National Influenza Centre Russian Federation	Andrey Komissarov et al
EPI_ISL_2385178	Russia/SPE-RII-34886S/2021	2021-05-19	Europe	Russia	WHO National Influenza Centre Russian Federation	WHO National Influenza Centre Russian Federation	Andrey Komissarov et al
EPI_ISL_2385179	Russia/SPE-RII-34887S/2021	2021-05-19	Europe	Russia	WHO National Influenza Centre Russian Federation	WHO National Influenza Centre Russian Federation	Andrey Komissarov et al
EPI_ISL_2385180	Russia/SPE-RII-34888S/2021	2021-05-19	Europe	Russia	WHO National Influenza Centre Russian Federation	WHO National Influenza Centre Russian Federation	Andrey Komissarov et al
EPI_ISL_2385182	Russia/SPE-RII-34894S/2021	2021-05-19	Europe	Russia	WHO National Influenza Centre Russian Federation	WHO National Influenza Centre Russian Federation	Andrey Komissarov et al
EPI_ISL_2385183	Russia/SPE-RII-34896S/2021	2021-05-19	Europe	Russia	WHO National Influenza Centre Russian Federation	WHO National Influenza Centre Russian Federation	Andrey Komissarov et al
EPI_ISL_2385184	Russia/SPE-RII-34899S/2021	2021-05-19	Europe	Russia	WHO National Influenza Centre Russian Federation	WHO National Influenza Centre Russian Federation	Andrey Komissarov et al
EPI_ISL_2385185	Russia/SPE-RII-34902S/2021	2021-05-19	Europe	Russia	WHO National Influenza Centre Russian Federation	WHO National Influenza Centre Russian Federation	Andrey Komissarov et al
EPI_ISL_2385186	Russia/SPE-RII-34904S/2021	2021-05-19	Europe	Russia	WHO National Influenza Centre Russian Federation	WHO National Influenza Centre Russian Federation	Andrey Komissarov et al
EPI_ISL_2385187	Russia/SPE-RII-34905S/2021	2021-05-20	Europe	Russia	WHO National Influenza Centre Russian Federation	WHO National Influenza Centre Russian Federation	Andrey Komissarov et al
EPI_ISL_2385188	Russia/SPE-RII-34907S/2021	2021-05-19	Europe	Russia	WHO National Influenza Centre Russian Federation	WHO National Influenza Centre Russian Federation	Andrey Komissarov et al
EPI_ISL_2385189	Russia/SPE-RII-34908S/2021	2021-05-20	Europe	Russia	WHO National Influenza Centre Russian Federation	WHO National Influenza Centre Russian Federation	Andrey Komissarov et al
EPI_ISL_2385190	Russia/SPE-RII-34911S/2021	2021-05-20	Europe	Russia	WHO National Influenza Centre Russian Federation	WHO National Influenza Centre Russian Federation	Andrey Komissarov et al
EPI_ISL_2385191	Russia/SPE-RII-34919S/2021	2021-05-19	Europe	Russia	WHO National Influenza Centre Russian Federation	WHO National Influenza Centre Russian Federation	Andrey Komissarov et al
EPI_ISL_596240	Russia/SPE-RII-34948S/2020	2020-09-22	Europe	Russia	WHO National Influenza Centre Russian Federation	WHO National Influenza Centre Russian Federation	Andrey Komissarov et al
EPI_ISL_2385192	Russia/SPE-RII-34957S/2021	2021-05-21	Europe	Russia	WHO National Influenza Centre Russian Federation	WHO National Influenza Centre Russian Federation	Andrey Komissarov et al
EPI_ISL_2385193	Russia/SPE-RII-34960S/2021	2021-05-21	Europe	Russia	WHO National Influenza Centre Russian Federation	WHO National Influenza Centre Russian Federation	Andrey Komissarov et al
EPI_ISL_2385194	Russia/SPE-RII-34961S/2021	2021-05-21	Europe	Russia	WHO National Influenza Centre Russian Federation	WHO National Influenza Centre Russian Federation	Andrey Komissarov et al
EPI_ISL_2385195	Russia/SPE-RII-34963S/2021	2021-05-21	Europe	Russia	WHO National Influenza Centre Russian Federation	WHO National Influenza Centre Russian Federation	Andrey Komissarov et al
EPI_ISL_2385196	Russia/SPE-RII-34970S/2021	2021-05-20	Europe	Russia	WHO National Influenza Centre Russian Federation	WHO National Influenza Centre Russian Federation	Andrey Komissarov et al
EPI_ISL_2385197	Russia/SPE-RII-34973S/2021	2021-05-20	Europe	Russia	WHO National Influenza Centre Russian Federation	WHO National Influenza Centre Russian Federation	Andrey Komissarov et al
EPI_ISL_2385198	Russia/SPE-RII-34977S/2021	2021-05-20	Europe	Russia	WHO National Influenza Centre Russian Federation	WHO National Influenza Centre Russian Federation	Andrey Komissarov et al
EPI_ISL_2385199	Russia/SPE-RII-34978S/2021	2021-05-20	Europe	Russia	WHO National Influenza Centre Russian Federation	WHO National Influenza Centre Russian Federation	Andrey Komissarov et al
EPI_ISL_2385200	Russia/SPE-RII-34983S/2021	2021-05-20	Europe	Russia	WHO National Influenza Centre Russian Federation	WHO National Influenza Centre Russian Federation	Andrey Komissarov et al
EPI_ISL_2385201	Russia/SPE-RII-34989S/2021	2021-05-20	Europe	Russia	WHO National Influenza Centre Russian Federation	WHO National Influenza Centre Russian Federation	Andrey Komissarov et al
EPI_ISL_2385202	Russia/SPE-RII-34994S/2021	2021-05-20	Europe	Russia	WHO National Influenza Centre Russian Federation	WHO National Influenza Centre Russian Federation	Andrey Komissarov et al
EPI_ISL_596241	Russia/SPE-RII-35034S/2020	2020-09-23	Europe	Russia	WHO National Influenza Centre Russian Federation	WHO National Influenza Centre Russian Federation	Andrey Komissarov et al
EPI_ISL_2385204	Russia/SPE-RII-35046S/2021	2021-05-21	Europe	Russia	WHO National Influenza Centre Russian Federation	WHO National Influenza Centre Russian Federation	Andrey Komissarov et al
EPI_ISL_2385205	Russia/SPE-RII-35056S/2021	2021-05-21	Europe	Russia	WHO National Influenza Centre Russian Federation	WHO National Influenza Centre Russian Federation	Andrey Komissarov et al
EPI_ISL_2385206	Russia/SPE-RII-35078S/2021	2021-05-22	Europe	Russia	WHO National Influenza Centre Russian Federation	WHO National Influenza Centre Russian Federation	Andrey Komissarov et al
EPI_ISL_2385209	Russia/SPE-RII-35097S/2021	2021-05-21	Europe	Russia	WHO National Influenza Centre Russian Federation	WHO National Influenza Centre Russian Federation	Andrey Komissarov et al
EPI_ISL_2385210	Russia/SPE-RII-35098S/2021	2021-05-21	Europe	Russia	WHO National Influenza Centre Russian Federation	WHO National Influenza Centre Russian Federation	Andrey Komissarov et al
EPI_ISL_2450454	Russia/SPE-RII-35102S/2021	2021-05-21	Europe	Russia	WHO National Influenza Centre Russian Federation	WHO National Influenza Centre Russian Federation	Andrey Komissarov et al
EPI_ISL_2462879	Russia/SPE-RII-35103S/2021	2021-05-21	Europe	Russia	WHO National Influenza Centre Russian Federation	WHO National Influenza Centre Russian Federation	Andrey Komissarov et al
EPI_ISL_2462880	Russia/SPE-RII-35106S/2021	2021-05-21	Europe	Russia	WHO National Influenza Centre Russian Federation	WHO National Influenza Centre Russian Federation	Andrey Komissarov et al
EPI_ISL_2450462	Russia/SPE-RII-35123S/2021	2021-05-21	Europe	Russia	WHO National Influenza Centre Russian Federation	WHO National Influenza Centre Russian Federation	Andrey Komissarov et al
EPI_ISL_2450465	Russia/SPE-RII-35134S/2021	2021-05-22	Europe	Russia	WHO National Influenza Centre Russian Federation	WHO National Influenza Centre Russian Federation	Andrey Komissarov et al
EPI_ISL_2450469	Russia/SPE-RII-35141S/2021	2021-05-22	Europe	Russia	WHO National Influenza Centre Russian Federation	WHO National Influenza Centre Russian Federation	Andrey Komissarov et al
EPI_ISL_596242	Russia/SPE-RII-35144S/2020	2020-09-24	Europe	Russia	WHO National Influenza Centre Russian Federation	WHO National Influenza Centre Russian Federation	Andrey Komissarov et al
EPI_ISL_2450470	Russia/SPE-RII-35154S/2021	2021-05-24	Europe	Russia	WHO National Influenza Centre Russian Federation	WHO National Influenza Centre Russian Federation	Andrey Komissarov et al
EPI_ISL_596243	Russia/SPE-RII-35177S/2020	2020-09-24	Europe	Russia	WHO National Influenza Centre Russian Federation	WHO National Influenza Centre Russian Federation	Andrey Komissarov et al
EPI_ISL_596244	Russia/SPE-RII-35178S/2020	2020-09-24	Europe	Russia	WHO National Influenza Centre Russian Federation	WHO National Influenza Centre Russian Federation	Andrey Komissarov et al
EPI_ISL_2450478	Russia/SPE-RII-35182S/2021	2021-05-24	Europe	Russia	WHO National Influenza Centre Russian Federation	WHO National Influenza Centre Russian Federation	Andrey Komissarov et al
EPI_ISL_2450479	Russia/SPE-RII-35183S/2021	2021-05-24	Europe	Russia	WHO National Influenza Centre Russian Federation	WHO National Influenza Centre Russian Federation	Andrey Komissarov et al
EPI_ISL_596245	Russia/SPE-RII-35212S/2020	2020-09-24	Europe	Russia	WHO National Influenza Centre Russian Federation	WHO National Influenza Centre Russian Federation	Andrey Komissarov et al
EPI_ISL_596246	Russia/SPE-RII-35217S/2020	2020-09-25	Europe	Russia	WHO National Influenza Centre Russian Federation	WHO National Influenza Centre Russian Federation	Andrey Komissarov et al
EPI_ISL_2450485	Russia/SPE-RII-35241S/2021	2021-05-24	Europe	Russia	WHO National Influenza Centre Russian Federation	WHO National Influenza Centre Russian Federation	Andrey Komissarov et al
EPI_ISL_2450486	Russia/SPE-RII-35242S/2021	2021-05-24	Europe	Russia	WHO National Influenza Centre Russian Federation	WHO National Influenza Centre Russian Federation	Andrey Komissarov et al
EPI_ISL_2450488	Russia/SPE-RII-35263S/2021	2021-05-24	Europe	Russia	WHO National Influenza Centre Russian Federation	WHO National Influenza Centre Russian Federation	Andrey Komissarov et al
EPI_ISL_2450489	Russia/SPE-RII-35275S/2021	2021-05-25	Europe	Russia	WHO National Influenza Centre Russian Federation	WHO National Influenza Centre Russian Federation	Andrey Komissarov et al
EPI_ISL_2450490	Russia/SPE-RII-35277S/2021	2021-05-24	Europe	Russia	WHO National Influenza Centre Russian Federation	WHO National Influenza Centre Russian Federation	Andrey Komissarov et al
EPI_ISL_2450491	Russia/SPE-RII-35280S/2021	2021-05-24	Europe	Russia	WHO National Influenza Centre Russian Federation	WHO National Influenza Centre Russian Federation	Andrey Komissarov et al
EPI_ISL_2450493	Russia/SPE-RII-35286S/2021	2021-05-24	Europe	Russia	WHO National Influenza Centre Russian Federation	WHO National Influenza Centre Russian Federation	Andrey Komissarov et al
EPI_ISL_2450495	Russia/SPE-RII-35291S/2021	2021-05-24	Europe	Russia	WHO National Influenza Centre Russian Federation	WHO National Influenza Centre Russian Federation	Andrey Komissarov et al
EPI_ISL_2450499	Russia/SPE-RII-35320S/2021	2021-05-25	Europe	Russia	WHO National Influenza Centre Russian Federation	WHO National Influenza Centre Russian Federation	Andrey Komissarov et al
EPI_ISL_2450501	Russia/SPE-RII-35347S/2021	2021-05-25	Europe	Russia	WHO National Influenza Centre Russian Federation	WHO National Influenza Centre Russian Federation	Andrey Komissarov et al
EPI_ISL_2450503	Russia/SPE-RII-35352S/2021	2021-05-25	Europe	Russia	WHO National Influenza Centre Russian Federation	WHO National Influenza Centre Russian Federation	Andrey Komissarov et al
EPI_ISL_2450508	Russia/SPE-RII-35369S/2021	2021-05-25	Europe	Russia	WHO National Influenza Centre Russian Federation	WHO National Influenza Centre Russian Federation	Andrey Komissarov et al
EPI_ISL_2450509	Russia/SPE-RII-35371S/2021	2021-05-25	Europe	Russia	WHO National Influenza Centre Russian Federation	WHO National Influenza Centre Russian Federation	Andrey Komissarov et al
EPI_ISL_2450510	Russia/SPE-RII-35372S/2021	2021-05-25	Europe	Russia	WHO National Influenza Centre Russian Federation	WHO National Influenza Centre Russian Federation	Andrey Komissarov et al
EPI_ISL_596247	Russia/SPE-RII-35397S/2020	2020-09-28	Europe	Russia	WHO National Influenza Centre Russian Federation	WHO National Influenza Centre Russian Federation	Andrey Komissarov et al
EPI_ISL_2450513	Russia/SPE-RII-35400S/2021	2021-05-26	Europe	Russia	WHO National Influenza Centre Russian Federation	WHO National Influenza Centre Russian Federation	Andrey Komissarov et al
EPI_ISL_596248	Russia/SPE-RII-35435S/2020	2020-09-28	Europe	Russia	WHO National Influenza Centre Russian Federation	WHO National Influenza Centre Russian Federation	Andrey Komissarov et al
EPI_ISL_596249	Russia/SPE-RII-35589S/2020	2020-09-28	Europe	Russia	WHO National Influenza Centre Russian Federation	WHO National Influenza Centre Russian Federation	Andrey Komissarov et al
EPI_ISL_2450517	Russia/SPE-RII-35621S/2021	2021-05-26	Europe	Russia	WHO National Influenza Centre Russian Federation	WHO National Influenza Centre Russian Federation	Andrey Komissarov et al
EPI_ISL_2450521	Russia/SPE-RII-35644S/2021	2021-05-27	Europe	Russia	WHO National Influenza Centre Russian Federation	WHO National Influenza Centre Russian Federation	Andrey Komissarov et al
EPI_ISL_2450523	Russia/SPE-RII-35646S/2021	2021-05-27	Europe	Russia	WHO National Influenza Centre Russian Federation	WHO National Influenza Centre Russian Federation	Andrey Komissarov et al
EPI_ISL_2450525	Russia/SPE-RII-35652S/2021	2021-05-27	Europe	Russia	WHO National Influenza Centre Russian Federation	WHO National Influenza Centre Russian Federation	Andrey Komissarov et al
EPI_ISL_2450526	Russia/SPE-RII-35654S/2021	2021-05-27	Europe	Russia	WHO National Influenza Centre Russian Federation	WHO National Influenza Centre Russian Federation	Andrey Komissarov et al
EPI_ISL_2450527	Russia/SPE-RII-35667S/2021	2021-05-27	Europe	Russia	WHO National Influenza Centre Russian Federation	WHO National Influenza Centre Russian Federation	Andrey Komissarov et al
EPI_ISL_2450528	Russia/SPE-RII-35681S/2021	2021-05-27	Europe	Russia	WHO National Influenza Centre Russian Federation	WHO National Influenza Centre Russian Federation	Andrey Komissarov et al
EPI_ISL_2450529	Russia/SPE-RII-35693S/2021	2021-05-27	Europe	Russia	WHO National Influenza Centre Russian Federation	WHO National Influenza Centre Russian Federation	Andrey Komissarov et al
EPI_ISL_2450530	Russia/SPE-RII-35704S/2021	2021-05-27	Europe	Russia	WHO National Influenza Centre Russian Federation	WHO National Influenza Centre Russian Federation	Andrey Komissarov et al
EPI_ISL_2523436	Russia/SPE-RII-35863S/2021	2021-05-29	Europe	Russia	WHO National Influenza Centre Russian Federation	WHO National Influenza Centre Russian Federation	Andrey Komissarov et al
EPI_ISL_2523444	Russia/SPE-RII-35869S/2021	2021-05-29	Europe	Russia	WHO National Influenza Centre Russian Federation	WHO National Influenza Centre Russian Federation	Andrey Komissarov et al
EPI_ISL_2523448	Russia/SPE-RII-35873S/2021	2021-05-28	Europe	Russia	WHO National Influenza Centre Russian Federation	WHO National Influenza Centre Russian Federation	Andrey Komissarov et al
EPI_ISL_2523454	Russia/SPE-RII-35877S/2021	2021-05-28	Europe	Russia	WHO National Influenza Centre Russian Federation	WHO National Influenza Centre Russian Federation	Andrey Komissarov et al
EPI_ISL_2523457	Russia/SPE-RII-35882S/2021	2021-05-29	Europe	Russia	WHO National Influenza Centre Russian Federation	WHO National Influenza Centre Russian Federation	Andrey Komissarov et al
EPI_ISL_2523466	Russia/SPE-RII-35893S/2021	2021-05-29	Europe	Russia	WHO National Influenza Centre Russian Federation	WHO National Influenza Centre Russian Federation	Andrey Komissarov et al
EPI_ISL_2523469	Russia/SPE-RII-35894S/2021	2021-05-29	Europe	Russia	WHO National Influenza Centre Russian Federation	WHO National Influenza Centre Russian Federation	Andrey Komissarov et al
EPI_ISL_2523473	Russia/SPE-RII-35899S/2021	2021-05-29	Europe	Russia	WHO National Influenza Centre Russian Federation	WHO National Influenza Centre Russian Federation	Andrey Komissarov et al
EPI_ISL_2523480	Russia/SPE-RII-35936S/2021	2021-05-31	Europe	Russia	WHO National Influenza Centre Russian Federation	WHO National Influenza Centre Russian Federation	Andrey Komissarov et al
EPI_ISL_2523485	Russia/SPE-RII-36023S/2021	2021-05-31	Europe	Russia	WHO National Influenza Centre Russian Federation	WHO National Influenza Centre Russian Federation	Andrey Komissarov et al
EPI_ISL_2523494	Russia/SPE-RII-36044S/2021	2021-05-31	Europe	Russia	WHO National Influenza Centre Russian Federation	WHO National Influenza Centre Russian Federation	Andrey Komissarov et al
EPI_ISL_2523503	Russia/SPE-RII-36151S/2021	2021-06-01	Europe	Russia	WHO National Influenza Centre Russian Federation	WHO National Influenza Centre Russian Federation	Andrey Komissarov et al
EPI_ISL_2523511	Russia/SPE-RII-36156S/2021	2021-06-01	Europe	Russia	WHO National Influenza Centre Russian Federation	WHO National Influenza Centre Russian Federation	Andrey Komissarov et al
EPI_ISL_2523516	Russia/SPE-RII-36160S/2021	2021-06-01	Europe	Russia	WHO National Influenza Centre Russian Federation	WHO National Influenza Centre Russian Federation	Andrey Komissarov et al
EPI_ISL_2523522	Russia/SPE-RII-36162S/2021	2021-06-01	Europe	Russia	WHO National Influenza Centre Russian Federation	WHO National Influenza Centre Russian Federation	Andrey Komissarov et al
EPI_ISL_2523525	Russia/SPE-RII-36163S/2021	2021-06-01	Europe	Russia	WHO National Influenza Centre Russian Federation	WHO National Influenza Centre Russian Federation	Andrey Komissarov et al
EPI_ISL_2523528	Russia/SPE-RII-36166S/2021	2021-05-02	Europe	Russia	WHO National Influenza Centre Russian Federation	WHO National Influenza Centre Russian Federation	Andrey Komissarov et al
EPI_ISL_2523536	Russia/SPE-RII-36179S/2021	2021-06-02	Europe	Russia	WHO National Influenza Centre Russian Federation	WHO National Influenza Centre Russian Federation	Andrey Komissarov et al
EPI_ISL_2523540	Russia/SPE-RII-36294S/2021	2021-06-02	Europe	Russia	WHO National Influenza Centre Russian Federation	WHO National Influenza Centre Russian Federation	Andrey Komissarov et al
EPI_ISL_2523549	Russia/SPE-RII-36301S/2021	2021-06-02	Europe	Russia	WHO National Influenza Centre Russian Federation	WHO National Influenza Centre Russian Federation	Andrey Komissarov et al
EPI_ISL_2523559	Russia/SPE-RII-36314S/2021	2021-06-02	Europe	Russia	WHO National Influenza Centre Russian Federation	WHO National Influenza Centre Russian Federation	Andrey Komissarov et al
EPI_ISL_2523562	Russia/SPE-RII-36321S/2021	2021-06-03	Europe	Russia	WHO National Influenza Centre Russian Federation	WHO National Influenza Centre Russian Federation	Andrey Komissarov et al
EPI_ISL_2523565	Russia/SPE-RII-36324S/2021	2021-06-03	Europe	Russia	WHO National Influenza Centre Russian Federation	WHO National Influenza Centre Russian Federation	Andrey Komissarov et al
EPI_ISL_2523568	Russia/SPE-RII-36329S/2021	2021-06-03	Europe	Russia	WHO National Influenza Centre Russian Federation	WHO National Influenza Centre Russian Federation	Andrey Komissarov et al
EPI_ISL_2698439	Russia/SPE-RII-36374S/2021	2021-06-03	Europe	Russia	WHO National Influenza Centre Russian Federation	WHO National Influenza Centre Russian Federation	Andrey Komissarov et al
EPI_ISL_2698481	Russia/SPE-RII-36402S/2021	2021-06-03	Europe	Russia	WHO National Influenza Centre Russian Federation	WHO National Influenza Centre Russian Federation	Andrey Komissarov et al
EPI_ISL_2698493	Russia/SPE-RII-36521S/2021	2021-06-03	Europe	Russia	WHO National Influenza Centre Russian Federation	WHO National Influenza Centre Russian Federation	Andrey Komissarov et al
EPI_ISL_2698496	Russia/SPE-RII-36522S/2021	2021-06-04	Europe	Russia	WHO National Influenza Centre Russian Federation	WHO National Influenza Centre Russian Federation	Andrey Komissarov et al
EPI_ISL_2698499	Russia/SPE-RII-36525S/2021	2021-06-04	Europe	Russia	WHO National Influenza Centre Russian Federation	WHO National Influenza Centre Russian Federation	Andrey Komissarov et al
EPI_ISL_2698504	Russia/SPE-RII-36527S/2021	2021-06-04	Europe	Russia	WHO National Influenza Centre Russian Federation	WHO National Influenza Centre Russian Federation	Andrey Komissarov et al
EPI_ISL_2698593	Russia/SPE-RII-36582S/2021	2021-06-04	Europe	Russia	WHO National Influenza Centre Russian Federation	WHO National Influenza Centre Russian Federation	Andrey Komissarov et al
EPI_ISL_2698595	Russia/SPE-RII-37807S/2021	2021-06-14	Europe	Russia	WHO National Influenza Centre Russian Federation	WHO National Influenza Centre Russian Federation	Andrey Komissarov et al
EPI_ISL_2698617	Russia/SPE-RII-37823S/2021	2021-06-13	Europe	Russia	WHO National Influenza Centre Russian Federation	WHO National Influenza Centre Russian Federation	Andrey Komissarov et al
EPI_ISL_2816144	Russia/SPE-RII-37921S/2021	2021-06-15	Europe	Russia	WHO National Influenza Centre Russian Federation	WHO National Influenza Centre Russian Federation	Andrey Komissarov et al
EPI_ISL_2816146	Russia/SPE-RII-37929S/2021	2021-06-15	Europe	Russia	WHO National Influenza Centre Russian Federation	WHO National Influenza Centre Russian Federation	Andrey Komissarov et al
EPI_ISL_2816149	Russia/SPE-RII-37931S/2021	2021-06-15	Europe	Russia	WHO National Influenza Centre Russian Federation	WHO National Influenza Centre Russian Federation	Andrey Komissarov et al
EPI_ISL_2816150	Russia/SPE-RII-37937S/2021	2021-06-15	Europe	Russia	WHO National Influenza Centre Russian Federation	WHO National Influenza Centre Russian Federation	Andrey Komissarov et al
EPI_ISL_2816151	Russia/SPE-RII-37940S/2021	2021-06-15	Europe	Russia	WHO National Influenza Centre Russian Federation	WHO National Influenza Centre Russian Federation	Andrey Komissarov et al
EPI_ISL_2816153	Russia/SPE-RII-37948S/2021	2021-06-15	Europe	Russia	WHO National Influenza Centre Russian Federation	WHO National Influenza Centre Russian Federation	Andrey Komissarov et al
EPI_ISL_2816154	Russia/SPE-RII-37981S/2021	2021-06-15	Europe	Russia	WHO National Influenza Centre Russian Federation	WHO National Influenza Centre Russian Federation	Andrey Komissarov et al
EPI_ISL_2816155	Russia/SPE-RII-37986S/2021	2021-06-15	Europe	Russia	WHO National Influenza Centre Russian Federation	WHO National Influenza Centre Russian Federation	Andrey Komissarov et al
EPI_ISL_2816156	Russia/SPE-RII-37993S/2021	2021-06-15	Europe	Russia	WHO National Influenza Centre Russian Federation	WHO National Influenza Centre Russian Federation	Andrey Komissarov et al
EPI_ISL_2816158	Russia/SPE-RII-38015S/2021	2021-06-16	Europe	Russia	WHO National Influenza Centre Russian Federation	WHO National Influenza Centre Russian Federation	Andrey Komissarov et al
EPI_ISL_2816159	Russia/SPE-RII-38018S/2021	2021-06-16	Europe	Russia	WHO National Influenza Centre Russian Federation	WHO National Influenza Centre Russian Federation	Andrey Komissarov et al
EPI_ISL_2816160	Russia/SPE-RII-38019S/2021	2021-06-16	Europe	Russia	WHO National Influenza Centre Russian Federation	WHO National Influenza Centre Russian Federation	Andrey Komissarov et al
EPI_ISL_2816161	Russia/SPE-RII-38029S/2021	2021-06-15	Europe	Russia	WHO National Influenza Centre Russian Federation	WHO National Influenza Centre Russian Federation	Andrey Komissarov et al
EPI_ISL_2816162	Russia/SPE-RII-38040S/2021	2021-06-15	Europe	Russia	WHO National Influenza Centre Russian Federation	WHO National Influenza Centre Russian Federation	Andrey Komissarov et al
EPI_ISL_2816163	Russia/SPE-RII-38042S/2021	2021-06-15	Europe	Russia	WHO National Influenza Centre Russian Federation	WHO National Influenza Centre Russian Federation	Andrey Komissarov et al
EPI_ISL_2816164	Russia/SPE-RII-38043S/2021	2021-06-15	Europe	Russia	WHO National Influenza Centre Russian Federation	WHO National Influenza Centre Russian Federation	Andrey Komissarov et al
EPI_ISL_2816166	Russia/SPE-RII-38061S/2021	2021-06-15	Europe	Russia	WHO National Influenza Centre Russian Federation	WHO National Influenza Centre Russian Federation	Andrey Komissarov et al
EPI_ISL_2816169	Russia/SPE-RII-38093S/2021	2021-06-16	Europe	Russia	WHO National Influenza Centre Russian Federation	WHO National Influenza Centre Russian Federation	Andrey Komissarov et al
EPI_ISL_2816170	Russia/SPE-RII-38100S/2021	2021-06-16	Europe	Russia	WHO National Influenza Centre Russian Federation	WHO National Influenza Centre Russian Federation	Andrey Komissarov et al
EPI_ISL_2816171	Russia/SPE-RII-38103S/2021	2021-06-16	Europe	Russia	WHO National Influenza Centre Russian Federation	WHO National Influenza Centre Russian Federation	Andrey Komissarov et al
EPI_ISL_2816172	Russia/SPE-RII-38104S/2021	2021-06-16	Europe	Russia	WHO National Influenza Centre Russian Federation	WHO National Influenza Centre Russian Federation	Andrey Komissarov et al
EPI_ISL_2816173	Russia/SPE-RII-38109S/2021	2021-06-16	Europe	Russia	WHO National Influenza Centre Russian Federation	WHO National Influenza Centre Russian Federation	Andrey Komissarov et al
EPI_ISL_2816175	Russia/SPE-RII-38125S/2021	2021-06-16	Europe	Russia	WHO National Influenza Centre Russian Federation	WHO National Influenza Centre Russian Federation	Andrey Komissarov et al
EPI_ISL_2816176	Russia/SPE-RII-38192S/2021	2021-06-16	Europe	Russia	WHO National Influenza Centre Russian Federation	WHO National Influenza Centre Russian Federation	Andrey Komissarov et al
EPI_ISL_2816177	Russia/SPE-RII-38205S/2021	2021-06-16	Europe	Russia	WHO National Influenza Centre Russian Federation	WHO National Influenza Centre Russian Federation	Andrey Komissarov et al
EPI_ISL_2816178	Russia/SPE-RII-38209S/2021	2021-06-16	Europe	Russia	WHO National Influenza Centre Russian Federation	WHO National Influenza Centre Russian Federation	Andrey Komissarov et al
EPI_ISL_2816179	Russia/SPE-RII-38214S/2021	2021-06-16	Europe	Russia	WHO National Influenza Centre Russian Federation	WHO National Influenza Centre Russian Federation	Andrey Komissarov et al
EPI_ISL_2816180	Russia/SPE-RII-38219S/2021	2021-06-16	Europe	Russia	WHO National Influenza Centre Russian Federation	WHO National Influenza Centre Russian Federation	Andrey Komissarov et al
EPI_ISL_2816181	Russia/SPE-RII-38222S/2021	2021-06-16	Europe	Russia	WHO National Influenza Centre Russian Federation	WHO National Influenza Centre Russian Federation	Andrey Komissarov et al
EPI_ISL_2816182	Russia/SPE-RII-38232S/2021	2021-06-17	Europe	Russia	WHO National Influenza Centre Russian Federation	WHO National Influenza Centre Russian Federation	Andrey Komissarov et al
EPI_ISL_2816183	Russia/SPE-RII-38234S/2021	2021-06-17	Europe	Russia	WHO National Influenza Centre Russian Federation	WHO National Influenza Centre Russian Federation	Andrey Komissarov et al
EPI_ISL_2816184	Russia/SPE-RII-38235S/2021	2021-06-17	Europe	Russia	WHO National Influenza Centre Russian Federation	WHO National Influenza Centre Russian Federation	Andrey Komissarov et al
EPI_ISL_2816185	Russia/SPE-RII-38236S/2021	2021-06-17	Europe	Russia	WHO National Influenza Centre Russian Federation	WHO National Influenza Centre Russian Federation	Andrey Komissarov et al
EPI_ISL_2816186	Russia/SPE-RII-38238S/2021	2021-06-16	Europe	Russia	WHO National Influenza Centre Russian Federation	WHO National Influenza Centre Russian Federation	Andrey Komissarov et al
EPI_ISL_2816187	Russia/SPE-RII-38243S/2021	2021-06-17	Europe	Russia	WHO National Influenza Centre Russian Federation	WHO National Influenza Centre Russian Federation	Andrey Komissarov et al
EPI_ISL_2816188	Russia/SPE-RII-38248S/2021	2021-06-17	Europe	Russia	WHO National Influenza Centre Russian Federation	WHO National Influenza Centre Russian Federation	Andrey Komissarov et al
EPI_ISL_2816189	Russia/SPE-RII-38250S/2021	2021-06-16	Europe	Russia	WHO National Influenza Centre Russian Federation	WHO National Influenza Centre Russian Federation	Andrey Komissarov et al
EPI_ISL_2816190	Russia/SPE-RII-38252S/2021	2021-06-17	Europe	Russia	WHO National Influenza Centre Russian Federation	WHO National Influenza Centre Russian Federation	Andrey Komissarov et al
EPI_ISL_2816191	Russia/SPE-RII-38269S/2021	2021-06-17	Europe	Russia	WHO National Influenza Centre Russian Federation	WHO National Influenza Centre Russian Federation	Andrey Komissarov et al
EPI_ISL_2816192	Russia/SPE-RII-38270S/2021	2021-06-17	Europe	Russia	WHO National Influenza Centre Russian Federation	WHO National Influenza Centre Russian Federation	Andrey Komissarov et al
EPI_ISL_2816193	Russia/SPE-RII-38308S/2021	2021-06-17	Europe	Russia	WHO National Influenza Centre Russian Federation	WHO National Influenza Centre Russian Federation	Andrey Komissarov et al
EPI_ISL_2816194	Russia/SPE-RII-38379S/2021	2021-06-17	Europe	Russia	WHO National Influenza Centre Russian Federation	WHO National Influenza Centre Russian Federation	Andrey Komissarov et al
EPI_ISL_3454776	Russia/SPE-RII-39662S/2021	2021-06-25	Europe	Russia	WHO National Influenza Centre Russian Federation	WHO National Influenza Centre Russian Federation	Andrey Komissarov et al
EPI_ISL_3454782	Russia/SPE-RII-43162S/2021	2021-07-15	Europe	Russia	WHO National Influenza Centre Russian Federation	WHO National Influenza Centre Russian Federation	Andrey Komissarov et al
EPI_ISL_3454790	Russia/SPE-RII-43923S/2021	2021-07-21	Europe	Russia	WHO National Influenza Centre Russian Federation	WHO National Influenza Centre Russian Federation	Andrey Komissarov et al
EPI_ISL_3454804	Russia/SPE-RII-45517S/2021	2021-08-08	Europe	Russia	WHO National Influenza Centre Russian Federation	WHO National Influenza Centre Russian Federation	Andrey Komissarov et al
EPI_ISL_4563872	Russia/SPE-RII-46029S/2021	2021-08-18	Europe	Russia	WHO National Influenza Centre Russian Federation	WHO National Influenza Centre Russian Federation	Andrey Komissarov et al
EPI_ISL_4563886	Russia/SPE-RII-46889S/2021	2021-08-31	Europe	Russia	WHO National Influenza Centre Russian Federation	WHO National Influenza Centre Russian Federation	Andrey Komissarov et al
EPI_ISL_4563887	Russia/SPE-RII-46896S/2021	2021-08-31	Europe	Russia	WHO National Influenza Centre Russian Federation	WHO National Influenza Centre Russian Federation	Andrey Komissarov et al
EPI_ISL_4563891	Russia/SPE-RII-47263S/2021	2021-09-06	Europe	Russia	WHO National Influenza Centre Russian Federation	WHO National Influenza Centre Russian Federation	Andrey Komissarov et al
EPI_ISL_4563894	Russia/SPE-RII-47279S/2021	2021-09-07	Europe	Russia	WHO National Influenza Centre Russian Federation	WHO National Influenza Centre Russian Federation	Andrey Komissarov et al
EPI_ISL_4563895	Russia/SPE-RII-47294S/2021	2021-09-07	Europe	Russia	WHO National Influenza Centre Russian Federation	WHO National Influenza Centre Russian Federation	Andrey Komissarov et al
EPI_ISL_4563898	Russia/SPE-RII-47315S/2021	2021-09-07	Europe	Russia	WHO National Influenza Centre Russian Federation	WHO National Influenza Centre Russian Federation	Andrey Komissarov et al
EPI_ISL_4563899	Russia/SPE-RII-47320S/2021	2021-09-07	Europe	Russia	WHO National Influenza Centre Russian Federation	WHO National Influenza Centre Russian Federation	Andrey Komissarov et al
EPI_ISL_4563901	Russia/SPE-RII-47339S/2021	2021-09-08	Europe	Russia	WHO National Influenza Centre Russian Federation	WHO National Influenza Centre Russian Federation	Andrey Komissarov et al
EPI_ISL_4563902	Russia/SPE-RII-47405S/2021	2021-09-09	Europe	Russia	WHO National Influenza Centre Russian Federation	WHO National Influenza Centre Russian Federation	Andrey Komissarov et al
EPI_ISL_4563903	Russia/SPE-RII-47504S/2021	2021-09-11	Europe	Russia	WHO National Influenza Centre Russian Federation	WHO National Influenza Centre Russian Federation	Andrey Komissarov et al
EPI_ISL_4563904	Russia/SPE-RII-47507S/2021	2021-09-11	Europe	Russia	WHO National Influenza Centre Russian Federation	WHO National Influenza Centre Russian Federation	Andrey Komissarov et al
EPI_ISL_524048	Russia/SPE-RII-6425V/2020	2020-04-15	Europe	Russia	WHO National Influenza Centre Russian Federation	WHO National Influenza Centre Russian Federation	Andrey Komissarov et al
EPI_ISL_524049	Russia/SPE-RII-7388V/2020	2020-04-20	Europe	Russia	WHO National Influenza Centre Russian Federation	WHO National Influenza Centre Russian Federation	Andrey Komissarov et al
EPI_ISL_524050	Russia/SPE-RII-8532V/2020	2020-04-22	Europe	Russia	WHO National Influenza Centre Russian Federation	WHO National Influenza Centre Russian Federation	Andrey Komissarov et al
EPI_ISL_524051	Russia/SPE-RII-8542V/2020	2020-04-22	Europe	Russia	WHO National Influenza Centre Russian Federation	WHO National Influenza Centre Russian Federation	Andrey Komissarov et al
EPI_ISL_524052	Russia/SPE-RII-9178V/2020	2020-04-27	Europe	Russia	WHO National Influenza Centre Russian Federation	WHO National Influenza Centre Russian Federation	Andrey Komissarov et al
EPI_ISL_507296	Russia/SPE-RII-9364V/2020	2020-04-23	Europe	Russia	WHO National Influenza Centre Russian Federation	WHO National Influenza Centre Russian Federation	Andrey Komissarov et al
EPI_ISL_732988	Russia/SPE-RII-9960S/2020	2020-11-16	Europe	Russia	WHO National Influenza Centre Russian Federation	WHO National Influenza Centre Russian Federation	Andrey Komissarov et al
EPI_ISL_596250	Russia/SPE-RII-MH1007S/2020	2020-09-04	Europe	Russia	HELIX LCC	WHO National Influenza Centre Russian Federation	Andrey Komissarov et al
EPI_ISL_596252	Russia/SPE-RII-MH1012S/2020	2020-09-05	Europe	Russia	HELIX LCC	WHO National Influenza Centre Russian Federation	Andrey Komissarov et al
EPI_ISL_602329	Russia/SPE-RII-MH1014S/2020	2020-09-05	Europe	Russia	HELIX LLC	WHO National Influenza Centre Russian Federation	Andrey Komissarov et al
EPI_ISL_596254	Russia/SPE-RII-MH1042S/2020	2020-09-06	Europe	Russia	HELIX LCC	WHO National Influenza Centre Russian Federation	Andrey Komissarov et al
EPI_ISL_596255	Russia/SPE-RII-MH1043S/2020	2020-09-06	Europe	Russia	HELIX LCC	WHO National Influenza Centre Russian Federation	Andrey Komissarov et al
EPI_ISL_596257	Russia/SPE-RII-MH1050S/2020	2020-09-06	Europe	Russia	HELIX LCC	WHO National Influenza Centre Russian Federation	Andrey Komissarov et al
EPI_ISL_596258	Russia/SPE-RII-MH1055S/2020	2020-09-06	Europe	Russia	HELIX LCC	WHO National Influenza Centre Russian Federation	Andrey Komissarov et al
EPI_ISL_602330	Russia/SPE-RII-MH1057S/2020	2020-09-06	Europe	Russia	HELIX LLC	WHO National Influenza Centre Russian Federation	Andrey Komissarov et al
EPI_ISL_596259	Russia/SPE-RII-MH1058S/2020	2020-09-06	Europe	Russia	HELIX LCC	WHO National Influenza Centre Russian Federation	Andrey Komissarov et al
EPI_ISL_596262	Russia/SPE-RII-MH1062S/2020	2020-09-06	Europe	Russia	HELIX LCC	WHO National Influenza Centre Russian Federation	Andrey Komissarov et al
EPI_ISL_596263	Russia/SPE-RII-MH1064S/2020	2020-09-06	Europe	Russia	HELIX LCC	WHO National Influenza Centre Russian Federation	Andrey Komissarov et al
EPI_ISL_1400562	Russia/SPE-RII-MH13148S/2021	2021-01-03	Europe	Russia	HELIX LLC	WHO National Influenza Centre Russian Federation	Andrey Komissarov et al
EPI_ISL_872973	Russia/SPE-RII-MH13149S/2021	2021-01-03	Europe	Russia	HELIX LLC	WHO National Influenza Centre Russian Federation	Andrey Komissarov et al
EPI_ISL_872980	Russia/SPE-RII-MH13173S/2021	2021-01-03	Europe	Russia	HELIX LLC	WHO National Influenza Centre Russian Federation	Andrey Komissarov et al
EPI_ISL_872982	Russia/SPE-RII-MH13188S/2021	2021-01-03	Europe	Russia	HELIX LLC	WHO National Influenza Centre Russian Federation	Andrey Komissarov et al
EPI_ISL_1400541	Russia/SPE-RII-MH13200S/2021	2021-01-03	Europe	Russia	HELIX LLC	WHO National Influenza Centre Russian Federation	Andrey Komissarov et al
EPI_ISL_872985	Russia/SPE-RII-MH13205S/2020	2020-12-24	Europe	Russia	HELIX LLC	WHO National Influenza Centre Russian Federation	Andrey Komissarov et al
EPI_ISL_872986	Russia/SPE-RII-MH13216S/2020	2020-12-24	Europe	Russia	HELIX LLC	WHO National Influenza Centre Russian Federation	Andrey Komissarov et al
EPI_ISL_872987	Russia/SPE-RII-MH13219S/2020	2020-12-24	Europe	Russia	HELIX LLC	WHO National Influenza Centre Russian Federation	Andrey Komissarov et al
EPI_ISL_1400565	Russia/SPE-RII-MH13229S/2020	2020-12-24	Europe	Russia	HELIX LLC	WHO National Influenza Centre Russian Federation	Andrey Komissarov et al
EPI_ISL_872988	Russia/SPE-RII-MH13231S/2020	2020-12-24	Europe	Russia	HELIX LLC	WHO National Influenza Centre Russian Federation	Andrey Komissarov et al
EPI_ISL_872989	Russia/SPE-RII-MH13236S/2020	2020-12-24	Europe	Russia	HELIX LLC	WHO National Influenza Centre Russian Federation	Andrey Komissarov et al
EPI_ISL_872992	Russia/SPE-RII-MH13291S/2020	2020-12-23	Europe	Russia	HELIX LLC	WHO National Influenza Centre Russian Federation	Andrey Komissarov et al
EPI_ISL_1400563	Russia/SPE-RII-MH13293S/2020	2020-12-24	Europe	Russia	HELIX LLC	WHO National Influenza Centre Russian Federation	Andrey Komissarov et al
EPI_ISL_872996	Russia/SPE-RII-MH13302S/2020	2020-12-24	Europe	Russia	HELIX LLC	WHO National Influenza Centre Russian Federation	Andrey Komissarov et al
EPI_ISL_872997	Russia/SPE-RII-MH13303S/2020	2020-12-24	Europe	Russia	HELIX LLC	WHO National Influenza Centre Russian Federation	Andrey Komissarov et al
EPI_ISL_873000	Russia/SPE-RII-MH13308S/2020	2020-12-24	Europe	Russia	HELIX LLC	WHO National Influenza Centre Russian Federation	Andrey Komissarov et al
EPI_ISL_873003	Russia/SPE-RII-MH13313S/2020	2020-12-24	Europe	Russia	HELIX LLC	WHO National Influenza Centre Russian Federation	Andrey Komissarov et al
EPI_ISL_873007	Russia/SPE-RII-MH13323S/2020	2020-12-24	Europe	Russia	HELIX LLC	WHO National Influenza Centre Russian Federation	Andrey Komissarov et al
EPI_ISL_873008	Russia/SPE-RII-MH13324S/2020	2020-12-23	Europe	Russia	HELIX LLC	WHO National Influenza Centre Russian Federation	Andrey Komissarov et al
EPI_ISL_873012	Russia/SPE-RII-MH13328S/2020	2020-12-24	Europe	Russia	HELIX LLC	WHO National Influenza Centre Russian Federation	Andrey Komissarov et al
EPI_ISL_873014	Russia/SPE-RII-MH13330S/2020	2020-12-24	Europe	Russia	HELIX LLC	WHO National Influenza Centre Russian Federation	Andrey Komissarov et al
EPI_ISL_1400544	Russia/SPE-RII-MH13332S/2020	2020-12-24	Europe	Russia	HELIX LLC	WHO National Influenza Centre Russian Federation	Andrey Komissarov et al
EPI_ISL_873015	Russia/SPE-RII-MH13333S/2020	2020-12-24	Europe	Russia	HELIX LLC	WHO National Influenza Centre Russian Federation	Andrey Komissarov et al
EPI_ISL_873016	Russia/SPE-RII-MH13402S/2020	2020-12-24	Europe	Russia	HELIX LLC	WHO National Influenza Centre Russian Federation	Andrey Komissarov et al
EPI_ISL_873017	Russia/SPE-RII-MH13403S/2020	2020-12-24	Europe	Russia	HELIX LLC	WHO National Influenza Centre Russian Federation	Andrey Komissarov et al
EPI_ISL_1039124	Russia/SPE-RII-MH13404S/2020	2020-12-24	Europe	Russia	HELIX LLC	WHO National Influenza Centre Russian Federation	Andrey Komissarov et al
EPI_ISL_1039126	Russia/SPE-RII-MH13406S/2020	2020-12-24	Europe	Russia	HELIX LLC	WHO National Influenza Centre Russian Federation	Andrey Komissarov et al
EPI_ISL_1039127	Russia/SPE-RII-MH13407S/2020	2020-12-24	Europe	Russia	HELIX LLC	WHO National Influenza Centre Russian Federation	Andrey Komissarov et al
EPI_ISL_1039129	Russia/SPE-RII-MH13416S/2020	2020-12-24	Europe	Russia	HELIX LLC	WHO National Influenza Centre Russian Federation	Andrey Komissarov et al
EPI_ISL_1039130	Russia/SPE-RII-MH13417S/2020	2020-12-24	Europe	Russia	HELIX LLC	WHO National Influenza Centre Russian Federation	Andrey Komissarov et al
EPI_ISL_1039131	Russia/SPE-RII-MH13418S/2020	2020-12-24	Europe	Russia	HELIX LLC	WHO National Influenza Centre Russian Federation	Andrey Komissarov et al
EPI_ISL_1039132	Russia/SPE-RII-MH13420S/2020	2020-12-24	Europe	Russia	HELIX LLC	WHO National Influenza Centre Russian Federation	Andrey Komissarov et al
EPI_ISL_1039133	Russia/SPE-RII-MH13422S/2020	2020-12-24	Europe	Russia	HELIX LLC	WHO National Influenza Centre Russian Federation	Andrey Komissarov et al
EPI_ISL_1400553	Russia/SPE-RII-MH13423S/2020	2020-12-24	Europe	Russia	HELIX LLC	WHO National Influenza Centre Russian Federation	Andrey Komissarov et al
EPI_ISL_1039134	Russia/SPE-RII-MH13424S/2020	2020-12-24	Europe	Russia	HELIX LLC	WHO National Influenza Centre Russian Federation	Andrey Komissarov et al
EPI_ISL_1039135	Russia/SPE-RII-MH13427S/2020	2020-12-24	Europe	Russia	HELIX LLC	WHO National Influenza Centre Russian Federation	Andrey Komissarov et al
EPI_ISL_1400564	Russia/SPE-RII-MH13430S/2020	2020-12-24	Europe	Russia	HELIX LLC	WHO National Influenza Centre Russian Federation	Andrey Komissarov et al
EPI_ISL_1039136	Russia/SPE-RII-MH13431S/2020	2020-12-24	Europe	Russia	HELIX LLC	WHO National Influenza Centre Russian Federation	Andrey Komissarov et al
EPI_ISL_1039137	Russia/SPE-RII-MH13433S/2020	2020-12-24	Europe	Russia	HELIX LLC	WHO National Influenza Centre Russian Federation	Andrey Komissarov et al
EPI_ISL_1400554	Russia/SPE-RII-MH13436S/2020	2020-12-24	Europe	Russia	HELIX LLC	WHO National Influenza Centre Russian Federation	Andrey Komissarov et al
EPI_ISL_873020	Russia/SPE-RII-MH13637S/2020	2020-12-25	Europe	Russia	HELIX LLC	WHO National Influenza Centre Russian Federation	Andrey Komissarov et al
EPI_ISL_873023	Russia/SPE-RII-MH13649S/2020	2020-12-27	Europe	Russia	HELIX LLC	WHO National Influenza Centre Russian Federation	Andrey Komissarov et al
EPI_ISL_873024	Russia/SPE-RII-MH13651S/2020	2020-12-27	Europe	Russia	HELIX LLC	WHO National Influenza Centre Russian Federation	Andrey Komissarov et al
EPI_ISL_873025	Russia/SPE-RII-MH13658S/2020	2020-12-27	Europe	Russia	HELIX LLC	WHO National Influenza Centre Russian Federation	Andrey Komissarov et al
EPI_ISL_873026	Russia/SPE-RII-MH13667S/2020	2020-12-27	Europe	Russia	HELIX LLC	WHO National Influenza Centre Russian Federation	Andrey Komissarov et al
EPI_ISL_873029	Russia/SPE-RII-MH13704S/2021	2021-01-02	Europe	Russia	HELIX LLC	WHO National Influenza Centre Russian Federation	Andrey Komissarov et al
EPI_ISL_873030	Russia/SPE-RII-MH13737S/2021	2021-01-02	Europe	Russia	HELIX LLC	WHO National Influenza Centre Russian Federation	Andrey Komissarov et al
EPI_ISL_1400545	Russia/SPE-RII-MH13739S/2021	2021-01-02	Europe	Russia	HELIX LLC	WHO National Influenza Centre Russian Federation	Andrey Komissarov et al
EPI_ISL_873032	Russia/SPE-RII-MH13741S/2021	2021-01-02	Europe	Russia	HELIX LLC	WHO National Influenza Centre Russian Federation	Andrey Komissarov et al
EPI_ISL_873035	Russia/SPE-RII-MH13814S/2021	2021-01-03	Europe	Russia	HELIX LLC	WHO National Influenza Centre Russian Federation	Andrey Komissarov et al
EPI_ISL_1400571	Russia/SPE-RII-MH13816S/2021	2021-01-03	Europe	Russia	HELIX LLC	WHO National Influenza Centre Russian Federation	Andrey Komissarov et al
EPI_ISL_873036	Russia/SPE-RII-MH13820S/2021	2021-01-03	Europe	Russia	HELIX LLC	WHO National Influenza Centre Russian Federation	Andrey Komissarov et al
EPI_ISL_873039	Russia/SPE-RII-MH13834S/2021	2021-01-03	Europe	Russia	HELIX LLC	WHO National Influenza Centre Russian Federation	Andrey Komissarov et al
EPI_ISL_596268	Russia/SPE-RII-MH1400S/2020	2020-09-12	Europe	Russia	HELIX LCC	WHO National Influenza Centre Russian Federation	Andrey Komissarov et al
EPI_ISL_1372320	Russia/SPE-RII-MH14262S/2021	2021-01-13	Europe	Russia	HELIX LLC	WHO National Influenza Centre Russian Federation	Andrey Komissarov et al
EPI_ISL_1372322	Russia/SPE-RII-MH14267S/2021	2021-01-05	Europe	Russia	HELIX LLC	WHO National Influenza Centre Russian Federation	Andrey Komissarov et al
EPI_ISL_1372329	Russia/SPE-RII-MH14279S/2021	2021-01-06	Europe	Russia	HELIX LLC	WHO National Influenza Centre Russian Federation	Andrey Komissarov et al
EPI_ISL_1372330	Russia/SPE-RII-MH14281S/2021	2021-01-05	Europe	Russia	HELIX LLC	WHO National Influenza Centre Russian Federation	Andrey Komissarov et al
EPI_ISL_1372336	Russia/SPE-RII-MH14291S/2021	2021-01-06	Europe	Russia	HELIX LLC	WHO National Influenza Centre Russian Federation	Andrey Komissarov et al
EPI_ISL_1372337	Russia/SPE-RII-MH14292S/2021	2021-01-05	Europe	Russia	HELIX LLC	WHO National Influenza Centre Russian Federation	Andrey Komissarov et al
EPI_ISL_1372338	Russia/SPE-RII-MH14293S/2021	2021-01-05	Europe	Russia	HELIX LLC	WHO National Influenza Centre Russian Federation	Andrey Komissarov et al
EPI_ISL_1372340	Russia/SPE-RII-MH14299S/2021	2021-01-18	Europe	Russia	HELIX LLC	WHO National Influenza Centre Russian Federation	Andrey Komissarov et al
EPI_ISL_1372341	Russia/SPE-RII-MH14300S/2021	2021-01-18	Europe	Russia	HELIX LLC	WHO National Influenza Centre Russian Federation	Andrey Komissarov et al
EPI_ISL_1372345	Russia/SPE-RII-MH14308S/2021	2021-01-05	Europe	Russia	HELIX LLC	WHO National Influenza Centre Russian Federation	Andrey Komissarov et al
EPI_ISL_1372346	Russia/SPE-RII-MH14309S/2021	2021-01-18	Europe	Russia	HELIX LLC	WHO National Influenza Centre Russian Federation	Andrey Komissarov et al
EPI_ISL_1372358	Russia/SPE-RII-MH14330S/2021	2021-01-05	Europe	Russia	HELIX LLC	WHO National Influenza Centre Russian Federation	Andrey Komissarov et al
EPI_ISL_1372362	Russia/SPE-RII-MH14337S/2021	2021-01-18	Europe	Russia	HELIX LLC	WHO National Influenza Centre Russian Federation	Andrey Komissarov et al
EPI_ISL_1372363	Russia/SPE-RII-MH14339S/2021	2021-01-13	Europe	Russia	HELIX LLC	WHO National Influenza Centre Russian Federation	Andrey Komissarov et al
EPI_ISL_1372364	Russia/SPE-RII-MH14340S/2021	2021-01-05	Europe	Russia	HELIX LLC	WHO National Influenza Centre Russian Federation	Andrey Komissarov et al
EPI_ISL_1372366	Russia/SPE-RII-MH14342S/2021	2021-01-18	Europe	Russia	HELIX LLC	WHO National Influenza Centre Russian Federation	Andrey Komissarov et al
EPI_ISL_1372368	Russia/SPE-RII-MH14344S/2021	2021-01-18	Europe	Russia	HELIX LLC	WHO National Influenza Centre Russian Federation	Andrey Komissarov et al
EPI_ISL_1372371	Russia/SPE-RII-MH14348S/2021	2021-01-13	Europe	Russia	HELIX LLC	WHO National Influenza Centre Russian Federation	Andrey Komissarov et al
EPI_ISL_1372372	Russia/SPE-RII-MH14349S/2021	2021-01-05	Europe	Russia	HELIX LLC	WHO National Influenza Centre Russian Federation	Andrey Komissarov et al
EPI_ISL_1372373	Russia/SPE-RII-MH14351S/2021	2021-01-18	Europe	Russia	HELIX LLC	WHO National Influenza Centre Russian Federation	Andrey Komissarov et al
EPI_ISL_1372375	Russia/SPE-RII-MH14354S/2021	2021-01-15	Europe	Russia	HELIX LLC	WHO National Influenza Centre Russian Federation	Andrey Komissarov et al
EPI_ISL_1372377	Russia/SPE-RII-MH14356S/2021	2021-01-05	Europe	Russia	HELIX LLC	WHO National Influenza Centre Russian Federation	Andrey Komissarov et al
EPI_ISL_1372379	Russia/SPE-RII-MH14358S/2021	2021-01-13	Europe	Russia	HELIX LLC	WHO National Influenza Centre Russian Federation	Andrey Komissarov et al
EPI_ISL_1372380	Russia/SPE-RII-MH14359S/2021	2021-01-05	Europe	Russia	HELIX LLC	WHO National Influenza Centre Russian Federation	Andrey Komissarov et al
EPI_ISL_1372381	Russia/SPE-RII-MH14360S/2021	2021-01-13	Europe	Russia	HELIX LLC	WHO National Influenza Centre Russian Federation	Andrey Komissarov et al
EPI_ISL_1372382	Russia/SPE-RII-MH14361S/2021	2021-01-15	Europe	Russia	HELIX LLC	WHO National Influenza Centre Russian Federation	Andrey Komissarov et al
EPI_ISL_1372384	Russia/SPE-RII-MH14363S/2021	2021-01-13	Europe	Russia	HELIX LLC	WHO National Influenza Centre Russian Federation	Andrey Komissarov et al
EPI_ISL_1372386	Russia/SPE-RII-MH14365S/2021	2021-01-12	Europe	Russia	HELIX LLC	WHO National Influenza Centre Russian Federation	Andrey Komissarov et al
EPI_ISL_1372387	Russia/SPE-RII-MH14366S/2021	2021-01-12	Europe	Russia	HELIX LLC	WHO National Influenza Centre Russian Federation	Andrey Komissarov et al
EPI_ISL_1372392	Russia/SPE-RII-MH14371S/2021	2021-01-06	Europe	Russia	HELIX LLC	WHO National Influenza Centre Russian Federation	Andrey Komissarov et al
EPI_ISL_1372393	Russia/SPE-RII-MH14372S/2021	2021-01-13	Europe	Russia	HELIX LLC	WHO National Influenza Centre Russian Federation	Andrey Komissarov et al
EPI_ISL_1372394	Russia/SPE-RII-MH14373S/2021	2021-01-13	Europe	Russia	HELIX LLC	WHO National Influenza Centre Russian Federation	Andrey Komissarov et al
EPI_ISL_1372395	Russia/SPE-RII-MH14374S/2021	2021-01-18	Europe	Russia	HELIX LLC	WHO National Influenza Centre Russian Federation	Andrey Komissarov et al
EPI_ISL_1372396	Russia/SPE-RII-MH14375S/2021	2021-01-14	Europe	Russia	HELIX LLC	WHO National Influenza Centre Russian Federation	Andrey Komissarov et al
EPI_ISL_1372397	Russia/SPE-RII-MH14376S/2021	2021-01-05	Europe	Russia	HELIX LLC	WHO National Influenza Centre Russian Federation	Andrey Komissarov et al
EPI_ISL_1372398	Russia/SPE-RII-MH14377S/2021	2021-01-05	Europe	Russia	HELIX LLC	WHO National Influenza Centre Russian Federation	Andrey Komissarov et al
EPI_ISL_1491598	Russia/SPE-RII-MH14609S/2021	2021-02-14	Europe	Russia	HELIX LLC	WHO National Influenza Centre Russian Federation	Andrey Komissarov et al
EPI_ISL_1491622	Russia/SPE-RII-MH14610S/2021	2021-02-14	Europe	Russia	HELIX LLC	WHO National Influenza Centre Russian Federation	Andrey Komissarov et al
EPI_ISL_1491671	Russia/SPE-RII-MH14612S/2021	2021-02-20	Europe	Russia	HELIX LLC	WHO National Influenza Centre Russian Federation	Andrey Komissarov et al
EPI_ISL_1491672	Russia/SPE-RII-MH14613S/2021	2021-02-19	Europe	Russia	HELIX LLC	WHO National Influenza Centre Russian Federation	Andrey Komissarov et al
EPI_ISL_1491673	Russia/SPE-RII-MH14614S/2021	2021-02-14	Europe	Russia	HELIX LLC	WHO National Influenza Centre Russian Federation	Andrey Komissarov et al
EPI_ISL_1491674	Russia/SPE-RII-MH14615S/2021	2021-02-20	Europe	Russia	HELIX LLC	WHO National Influenza Centre Russian Federation	Andrey Komissarov et al
EPI_ISL_1491675	Russia/SPE-RII-MH14616S/2021	2021-02-14	Europe	Russia	HELIX LLC	WHO National Influenza Centre Russian Federation	Andrey Komissarov et al
EPI_ISL_1491676	Russia/SPE-RII-MH14617S/2021	2021-02-14	Europe	Russia	HELIX LLC	WHO National Influenza Centre Russian Federation	Andrey Komissarov et al
EPI_ISL_1491677	Russia/SPE-RII-MH14618S/2021	2021-02-19	Europe	Russia	HELIX LLC	WHO National Influenza Centre Russian Federation	Andrey Komissarov et al
EPI_ISL_1664622	Russia/SPE-RII-MH14619S/2021	2021-02-14	Europe	Russia	HELIX LLC	WHO National Influenza Centre Russian Federation	Andrey Komissarov et al
EPI_ISL_1491678	Russia/SPE-RII-MH14620S/2021	2021-02-10	Europe	Russia	HELIX LLC	WHO National Influenza Centre Russian Federation	Andrey Komissarov et al
EPI_ISL_1491681	Russia/SPE-RII-MH14623S/2021	2021-02-11	Europe	Russia	HELIX LLC	WHO National Influenza Centre Russian Federation	Andrey Komissarov et al
EPI_ISL_1491682	Russia/SPE-RII-MH14624S/2021	2021-02-14	Europe	Russia	HELIX LLC	WHO National Influenza Centre Russian Federation	Andrey Komissarov et al
EPI_ISL_1491683	Russia/SPE-RII-MH14625S/2021	2021-02-14	Europe	Russia	HELIX LLC	WHO National Influenza Centre Russian Federation	Andrey Komissarov et al
EPI_ISL_1491684	Russia/SPE-RII-MH14626S/2021	2021-02-11	Europe	Russia	HELIX LLC	WHO National Influenza Centre Russian Federation	Andrey Komissarov et al
EPI_ISL_1491685	Russia/SPE-RII-MH14627S/2021	2021-02-20	Europe	Russia	HELIX LLC	WHO National Influenza Centre Russian Federation	Andrey Komissarov et al
EPI_ISL_1491686	Russia/SPE-RII-MH14628S/2021	2021-02-14	Europe	Russia	HELIX LLC	WHO National Influenza Centre Russian Federation	Andrey Komissarov et al
EPI_ISL_1491687	Russia/SPE-RII-MH14630S/2021	2021-02-15	Europe	Russia	HELIX LLC	WHO National Influenza Centre Russian Federation	Andrey Komissarov et al
EPI_ISL_1491688	Russia/SPE-RII-MH14631S/2021	2021-02-14	Europe	Russia	HELIX LLC	WHO National Influenza Centre Russian Federation	Andrey Komissarov et al
EPI_ISL_1491689	Russia/SPE-RII-MH14632S/2021	2021-02-19	Europe	Russia	HELIX LLC	WHO National Influenza Centre Russian Federation	Andrey Komissarov et al
EPI_ISL_1491623	Russia/SPE-RII-MH14633S/2021	2021-02-14	Europe	Russia	HELIX LLC	WHO National Influenza Centre Russian Federation	Andrey Komissarov et al
EPI_ISL_1491690	Russia/SPE-RII-MH14635S/2021	2021-02-14	Europe	Russia	HELIX LLC	WHO National Influenza Centre Russian Federation	Andrey Komissarov et al
EPI_ISL_1491691	Russia/SPE-RII-MH14636S/2021	2021-02-14	Europe	Russia	HELIX LLC	WHO National Influenza Centre Russian Federation	Andrey Komissarov et al
EPI_ISL_1491692	Russia/SPE-RII-MH14637S/2021	2021-02-20	Europe	Russia	HELIX LLC	WHO National Influenza Centre Russian Federation	Andrey Komissarov et al
EPI_ISL_1491693	Russia/SPE-RII-MH14638S/2021	2021-02-10	Europe	Russia	HELIX LLC	WHO National Influenza Centre Russian Federation	Andrey Komissarov et al
EPI_ISL_1491609	Russia/SPE-RII-MH14639S/2021	2021-02-11	Europe	Russia	HELIX LLC	WHO National Influenza Centre Russian Federation	Andrey Komissarov et al
EPI_ISL_1491694	Russia/SPE-RII-MH14640S/2021	2021-02-20	Europe	Russia	HELIX LLC	WHO National Influenza Centre Russian Federation	Andrey Komissarov et al
EPI_ISL_1491612	Russia/SPE-RII-MH14641S/2021	2021-02-20	Europe	Russia	HELIX LLC	WHO National Influenza Centre Russian Federation	Andrey Komissarov et al
EPI_ISL_1491619	Russia/SPE-RII-MH14642S/2021	2021-02-24	Europe	Russia	HELIX LLC	WHO National Influenza Centre Russian Federation	Andrey Komissarov et al
EPI_ISL_1491696	Russia/SPE-RII-MH14644S/2021	2021-02-11	Europe	Russia	HELIX LLC	WHO National Influenza Centre Russian Federation	Andrey Komissarov et al
EPI_ISL_1491697	Russia/SPE-RII-MH14645S/2021	2021-02-11	Europe	Russia	HELIX LLC	WHO National Influenza Centre Russian Federation	Andrey Komissarov et al
EPI_ISL_1491698	Russia/SPE-RII-MH14646S/2021	2021-02-11	Europe	Russia	HELIX LLC	WHO National Influenza Centre Russian Federation	Andrey Komissarov et al
EPI_ISL_1491615	Russia/SPE-RII-MH14647S/2021	2021-02-14	Europe	Russia	HELIX LLC	WHO National Influenza Centre Russian Federation	Andrey Komissarov et al
EPI_ISL_1491699	Russia/SPE-RII-MH14648S/2021	2021-02-16	Europe	Russia	HELIX LLC	WHO National Influenza Centre Russian Federation	Andrey Komissarov et al
EPI_ISL_1491700	Russia/SPE-RII-MH14649S/2021	2021-02-16	Europe	Russia	HELIX LLC	WHO National Influenza Centre Russian Federation	Andrey Komissarov et al
EPI_ISL_596280	Russia/SPE-RII-MH1464S/2020	2020-09-13	Europe	Russia	HELIX LCC	WHO National Influenza Centre Russian Federation	Andrey Komissarov et al
EPI_ISL_1491701	Russia/SPE-RII-MH14650S/2021	2021-02-14	Europe	Russia	HELIX LLC	WHO National Influenza Centre Russian Federation	Andrey Komissarov et al
EPI_ISL_1491624	Russia/SPE-RII-MH14651S/2021	2021-02-15	Europe	Russia	HELIX LLC	WHO National Influenza Centre Russian Federation	Andrey Komissarov et al
EPI_ISL_1491702	Russia/SPE-RII-MH14652S/2021	2021-02-14	Europe	Russia	HELIX LLC	WHO National Influenza Centre Russian Federation	Andrey Komissarov et al
EPI_ISL_1491627	Russia/SPE-RII-MH14653S/2021	2021-02-14	Europe	Russia	HELIX LLC	WHO National Influenza Centre Russian Federation	Andrey Komissarov et al
EPI_ISL_1491610	Russia/SPE-RII-MH14654S/2021	2021-02-11	Europe	Russia	HELIX LLC	WHO National Influenza Centre Russian Federation	Andrey Komissarov et al
EPI_ISL_1491704	Russia/SPE-RII-MH14657S/2021	2021-02-11	Europe	Russia	HELIX LLC	WHO National Influenza Centre Russian Federation	Andrey Komissarov et al
EPI_ISL_1491705	Russia/SPE-RII-MH14658S/2021	2021-02-25	Europe	Russia	HELIX LLC	WHO National Influenza Centre Russian Federation	Andrey Komissarov et al
EPI_ISL_1491707	Russia/SPE-RII-MH14661S/2021	2021-02-20	Europe	Russia	HELIX LLC	WHO National Influenza Centre Russian Federation	Andrey Komissarov et al
EPI_ISL_1491708	Russia/SPE-RII-MH14662S/2021	2021-02-20	Europe	Russia	HELIX LLC	WHO National Influenza Centre Russian Federation	Andrey Komissarov et al
EPI_ISL_1491709	Russia/SPE-RII-MH14663S/2021	2021-02-14	Europe	Russia	HELIX LLC	WHO National Influenza Centre Russian Federation	Andrey Komissarov et al
EPI_ISL_1491710	Russia/SPE-RII-MH14665S/2021	2021-02-14	Europe	Russia	HELIX LLC	WHO National Influenza Centre Russian Federation	Andrey Komissarov et al
EPI_ISL_1491608	Russia/SPE-RII-MH14666S/2021	2021-02-11	Europe	Russia	HELIX LLC	WHO National Influenza Centre Russian Federation	Andrey Komissarov et al
EPI_ISL_1491711	Russia/SPE-RII-MH14667S/2021	2021-02-14	Europe	Russia	HELIX LLC	WHO National Influenza Centre Russian Federation	Andrey Komissarov et al
EPI_ISL_1491625	Russia/SPE-RII-MH14669S/2021	2021-02-20	Europe	Russia	HELIX LLC	WHO National Influenza Centre Russian Federation	Andrey Komissarov et al
EPI_ISL_1491713	Russia/SPE-RII-MH14670S/2021	2021-02-11	Europe	Russia	HELIX LLC	WHO National Influenza Centre Russian Federation	Andrey Komissarov et al
EPI_ISL_1491715	Russia/SPE-RII-MH14672S/2021	2021-02-14	Europe	Russia	HELIX LLC	WHO National Influenza Centre Russian Federation	Andrey Komissarov et al
EPI_ISL_1491620	Russia/SPE-RII-MH14673S/2021	2021-02-11	Europe	Russia	HELIX LLC	WHO National Influenza Centre Russian Federation	Andrey Komissarov et al
EPI_ISL_1491716	Russia/SPE-RII-MH14674S/2021	2021-02-14	Europe	Russia	HELIX LLC	WHO National Influenza Centre Russian Federation	Andrey Komissarov et al
EPI_ISL_1491618	Russia/SPE-RII-MH14675S/2021	2021-02-14	Europe	Russia	HELIX LLC	WHO National Influenza Centre Russian Federation	Andrey Komissarov et al
EPI_ISL_1491717	Russia/SPE-RII-MH14676S/2021	2021-02-14	Europe	Russia	HELIX LLC	WHO National Influenza Centre Russian Federation	Andrey Komissarov et al
EPI_ISL_1491718	Russia/SPE-RII-MH14677S/2021	2021-02-17	Europe	Russia	HELIX LLC	WHO National Influenza Centre Russian Federation	Andrey Komissarov et al
EPI_ISL_1491719	Russia/SPE-RII-MH14679S/2021	2021-02-25	Europe	Russia	HELIX LLC	WHO National Influenza Centre Russian Federation	Andrey Komissarov et al
EPI_ISL_1491720	Russia/SPE-RII-MH14680S/2021	2021-02-16	Europe	Russia	HELIX LLC	WHO National Influenza Centre Russian Federation	Andrey Komissarov et al
EPI_ISL_1491721	Russia/SPE-RII-MH14681S/2021	2021-02-14	Europe	Russia	HELIX LLC	WHO National Influenza Centre Russian Federation	Andrey Komissarov et al
EPI_ISL_1491722	Russia/SPE-RII-MH14682S/2021	2021-02-16	Europe	Russia	HELIX LLC	WHO National Influenza Centre Russian Federation	Andrey Komissarov et al
EPI_ISL_1491601	Russia/SPE-RII-MH14683S/2021	2021-02-15	Europe	Russia	HELIX LLC	WHO National Influenza Centre Russian Federation	Andrey Komissarov et al
EPI_ISL_1491723	Russia/SPE-RII-MH14684S/2021	2021-02-14	Europe	Russia	HELIX LLC	WHO National Influenza Centre Russian Federation	Andrey Komissarov et al
EPI_ISL_1491724	Russia/SPE-RII-MH14685S/2021	2021-02-24	Europe	Russia	HELIX LLC	WHO National Influenza Centre Russian Federation	Andrey Komissarov et al
EPI_ISL_1491602	Russia/SPE-RII-MH14687S/2021	2021-02-15	Europe	Russia	HELIX LLC	WHO National Influenza Centre Russian Federation	Andrey Komissarov et al
EPI_ISL_1491725	Russia/SPE-RII-MH14688S/2021	2021-02-25	Europe	Russia	HELIX LLC	WHO National Influenza Centre Russian Federation	Andrey Komissarov et al
EPI_ISL_1491613	Russia/SPE-RII-MH14690S/2021	2021-02-25	Europe	Russia	HELIX LLC	WHO National Influenza Centre Russian Federation	Andrey Komissarov et al
EPI_ISL_1491611	Russia/SPE-RII-MH14691S/2021	2021-02-11	Europe	Russia	HELIX LLC	WHO National Influenza Centre Russian Federation	Andrey Komissarov et al
EPI_ISL_1491726	Russia/SPE-RII-MH14692S/2021	2021-02-15	Europe	Russia	HELIX LLC	WHO National Influenza Centre Russian Federation	Andrey Komissarov et al
EPI_ISL_1491727	Russia/SPE-RII-MH14693S/2021	2021-02-15	Europe	Russia	HELIX LLC	WHO National Influenza Centre Russian Federation	Andrey Komissarov et al
EPI_ISL_1491728	Russia/SPE-RII-MH14694S/2021	2021-02-14	Europe	Russia	HELIX LLC	WHO National Influenza Centre Russian Federation	Andrey Komissarov et al
EPI_ISL_1491730	Russia/SPE-RII-MH14696S/2021	2021-02-24	Europe	Russia	HELIX LLC	WHO National Influenza Centre Russian Federation	Andrey Komissarov et al
EPI_ISL_1491731	Russia/SPE-RII-MH14697S/2021	2021-02-25	Europe	Russia	HELIX LLC	WHO National Influenza Centre Russian Federation	Andrey Komissarov et al
EPI_ISL_1664623	Russia/SPE-RII-MH14698S/2021	2021-02-20	Europe	Russia	HELIX LLC	WHO National Influenza Centre Russian Federation	Andrey Komissarov et al
EPI_ISL_1664626	Russia/SPE-RII-MH14701S/2021	2021-02-24	Europe	Russia	HELIX LLC	WHO National Influenza Centre Russian Federation	Andrey Komissarov et al
EPI_ISL_1675132	Russia/SPE-RII-MH14702S/2021	2021-02-16	Europe	Russia	HELIX LLC	WHO National Influenza Centre Russian Federation	Andrey Komissarov et al
EPI_ISL_1664627	Russia/SPE-RII-MH14703S/2021	2021-02-24	Europe	Russia	HELIX LLC	WHO National Influenza Centre Russian Federation	Andrey Komissarov et al
EPI_ISL_1664628	Russia/SPE-RII-MH14704S/2021	2021-02-10	Europe	Russia	HELIX LLC	WHO National Influenza Centre Russian Federation	Andrey Komissarov et al
EPI_ISL_1664629	Russia/SPE-RII-MH14705S/2021	2021-02-24	Europe	Russia	HELIX LLC	WHO National Influenza Centre Russian Federation	Andrey Komissarov et al
EPI_ISL_1491599	Russia/SPE-RII-MH14710S/2021	2021-02-11	Europe	Russia	HELIX LLC	WHO National Influenza Centre Russian Federation	Andrey Komissarov et al
EPI_ISL_1664630	Russia/SPE-RII-MH14711S/2021	2021-02-13	Europe	Russia	HELIX LLC	WHO National Influenza Centre Russian Federation	Andrey Komissarov et al
EPI_ISL_1664632	Russia/SPE-RII-MH14713S/2021	2021-02-17	Europe	Russia	HELIX LLC	WHO National Influenza Centre Russian Federation	Andrey Komissarov et al
EPI_ISL_1664634	Russia/SPE-RII-MH14717S/2021	2021-02-15	Europe	Russia	HELIX LLC	WHO National Influenza Centre Russian Federation	Andrey Komissarov et al
EPI_ISL_1664636	Russia/SPE-RII-MH14720S/2021	2021-02-21	Europe	Russia	HELIX LLC	WHO National Influenza Centre Russian Federation	Andrey Komissarov et al
EPI_ISL_1664638	Russia/SPE-RII-MH14722S/2021	2021-02-17	Europe	Russia	HELIX LLC	WHO National Influenza Centre Russian Federation	Andrey Komissarov et al
EPI_ISL_1664639	Russia/SPE-RII-MH14723S/2021	2021-02-13	Europe	Russia	HELIX LLC	WHO National Influenza Centre Russian Federation	Andrey Komissarov et al
EPI_ISL_1664640	Russia/SPE-RII-MH14724S/2021	2021-02-16	Europe	Russia	HELIX LLC	WHO National Influenza Centre Russian Federation	Andrey Komissarov et al
EPI_ISL_1675133	Russia/SPE-RII-MH14725S/2021	2021-02-21	Europe	Russia	HELIX LLC	WHO National Influenza Centre Russian Federation	Andrey Komissarov et al
EPI_ISL_1675134	Russia/SPE-RII-MH14726S/2021	2021-02-21	Europe	Russia	HELIX LLC	WHO National Influenza Centre Russian Federation	Andrey Komissarov et al
EPI_ISL_1664648	Russia/SPE-RII-MH14734S/2021	2021-02-16	Europe	Russia	HELIX LLC	WHO National Influenza Centre Russian Federation	Andrey Komissarov et al
EPI_ISL_1664650	Russia/SPE-RII-MH14736S/2021	2021-02-21	Europe	Russia	HELIX LLC	WHO National Influenza Centre Russian Federation	Andrey Komissarov et al
EPI_ISL_1664651	Russia/SPE-RII-MH14737S/2021	2021-02-21	Europe	Russia	HELIX LLC	WHO National Influenza Centre Russian Federation	Andrey Komissarov et al
EPI_ISL_1664652	Russia/SPE-RII-MH14738S/2021	2021-02-21	Europe	Russia	HELIX LLC	WHO National Influenza Centre Russian Federation	Andrey Komissarov et al
EPI_ISL_1664653	Russia/SPE-RII-MH14739S/2021	2021-02-13	Europe	Russia	HELIX LLC	WHO National Influenza Centre Russian Federation	Andrey Komissarov et al
EPI_ISL_1664656	Russia/SPE-RII-MH14742S/2021	2021-02-17	Europe	Russia	HELIX LLC	WHO National Influenza Centre Russian Federation	Andrey Komissarov et al
EPI_ISL_1664657	Russia/SPE-RII-MH14743S/2021	2021-02-13	Europe	Russia	HELIX LLC	WHO National Influenza Centre Russian Federation	Andrey Komissarov et al
EPI_ISL_1664658	Russia/SPE-RII-MH14744S/2021	2021-02-11	Europe	Russia	HELIX LLC	WHO National Influenza Centre Russian Federation	Andrey Komissarov et al
EPI_ISL_1664660	Russia/SPE-RII-MH14746S/2021	2021-02-14	Europe	Russia	HELIX LLC	WHO National Influenza Centre Russian Federation	Andrey Komissarov et al
EPI_ISL_1664664	Russia/SPE-RII-MH14750S/2021	2021-02-11	Europe	Russia	HELIX LLC	WHO National Influenza Centre Russian Federation	Andrey Komissarov et al
EPI_ISL_1491600	Russia/SPE-RII-MH14751S/2021	2021-02-13	Europe	Russia	HELIX LLC	WHO National Influenza Centre Russian Federation	Andrey Komissarov et al
EPI_ISL_1664665	Russia/SPE-RII-MH14752S/2021	2021-02-15	Europe	Russia	HELIX LLC	WHO National Influenza Centre Russian Federation	Andrey Komissarov et al
EPI_ISL_1664669	Russia/SPE-RII-MH14757S/2021	2021-02-17	Europe	Russia	HELIX LLC	WHO National Influenza Centre Russian Federation	Andrey Komissarov et al
EPI_ISL_1664670	Russia/SPE-RII-MH14758S/2021	2021-02-16	Europe	Russia	HELIX LLC	WHO National Influenza Centre Russian Federation	Andrey Komissarov et al
EPI_ISL_1664672	Russia/SPE-RII-MH14760S/2021	2021-02-17	Europe	Russia	HELIX LLC	WHO National Influenza Centre Russian Federation	Andrey Komissarov et al
EPI_ISL_1664674	Russia/SPE-RII-MH14762S/2021	2021-02-09	Europe	Russia	HELIX LLC	WHO National Influenza Centre Russian Federation	Andrey Komissarov et al
EPI_ISL_1664675	Russia/SPE-RII-MH14765S/2021	2021-02-16	Europe	Russia	HELIX LLC	WHO National Influenza Centre Russian Federation	Andrey Komissarov et al
EPI_ISL_1664676	Russia/SPE-RII-MH14766S/2021	2021-02-16	Europe	Russia	HELIX LLC	WHO National Influenza Centre Russian Federation	Andrey Komissarov et al
EPI_ISL_1664677	Russia/SPE-RII-MH14767S/2021	2021-02-13	Europe	Russia	HELIX LLC	WHO National Influenza Centre Russian Federation	Andrey Komissarov et al
EPI_ISL_1664679	Russia/SPE-RII-MH14769S/2021	2021-02-17	Europe	Russia	HELIX LLC	WHO National Influenza Centre Russian Federation	Andrey Komissarov et al
EPI_ISL_1664680	Russia/SPE-RII-MH14770S/2021	2021-02-21	Europe	Russia	HELIX LLC	WHO National Influenza Centre Russian Federation	Andrey Komissarov et al
EPI_ISL_1664681	Russia/SPE-RII-MH14771S/2021	2021-02-17	Europe	Russia	HELIX LLC	WHO National Influenza Centre Russian Federation	Andrey Komissarov et al
EPI_ISL_1664683	Russia/SPE-RII-MH14775S/2021	2021-02-17	Europe	Russia	HELIX LLC	WHO National Influenza Centre Russian Federation	Andrey Komissarov et al
EPI_ISL_1664684	Russia/SPE-RII-MH14776S/2021	2021-02-17	Europe	Russia	HELIX LLC	WHO National Influenza Centre Russian Federation	Andrey Komissarov et al
EPI_ISL_1664686	Russia/SPE-RII-MH14778S/2021	2021-02-13	Europe	Russia	HELIX LLC	WHO National Influenza Centre Russian Federation	Andrey Komissarov et al
EPI_ISL_1664688	Russia/SPE-RII-MH14780S/2021	2021-02-17	Europe	Russia	HELIX LLC	WHO National Influenza Centre Russian Federation	Andrey Komissarov et al
EPI_ISL_1675136	Russia/SPE-RII-MH14782S/2021	2021-02-12	Europe	Russia	HELIX LLC	WHO National Influenza Centre Russian Federation	Andrey Komissarov et al
EPI_ISL_1664691	Russia/SPE-RII-MH14784S/2021	2021-02-21	Europe	Russia	HELIX LLC	WHO National Influenza Centre Russian Federation	Andrey Komissarov et al
EPI_ISL_1664692	Russia/SPE-RII-MH14785S/2021	2021-02-21	Europe	Russia	HELIX LLC	WHO National Influenza Centre Russian Federation	Andrey Komissarov et al
EPI_ISL_1664693	Russia/SPE-RII-MH14786S/2021	2021-02-09	Europe	Russia	HELIX LLC	WHO National Influenza Centre Russian Federation	Andrey Komissarov et al
EPI_ISL_1664694	Russia/SPE-RII-MH14787S/2021	2021-02-17	Europe	Russia	HELIX LLC	WHO National Influenza Centre Russian Federation	Andrey Komissarov et al
EPI_ISL_1664695	Russia/SPE-RII-MH14788S/2021	2021-02-17	Europe	Russia	HELIX LLC	WHO National Influenza Centre Russian Federation	Andrey Komissarov et al
EPI_ISL_1664696	Russia/SPE-RII-MH14789S/2021	2021-02-15	Europe	Russia	HELIX LLC	WHO National Influenza Centre Russian Federation	Andrey Komissarov et al
EPI_ISL_1664697	Russia/SPE-RII-MH14790S/2021	2021-02-17	Europe	Russia	HELIX LLC	WHO National Influenza Centre Russian Federation	Andrey Komissarov et al
EPI_ISL_1664698	Russia/SPE-RII-MH14791S/2021	2021-02-21	Europe	Russia	HELIX LLC	WHO National Influenza Centre Russian Federation	Andrey Komissarov et al
EPI_ISL_1664700	Russia/SPE-RII-MH14793S/2021	2021-02-15	Europe	Russia	HELIX LLC	WHO National Influenza Centre Russian Federation	Andrey Komissarov et al
EPI_ISL_1664701	Russia/SPE-RII-MH14794S/2021	2021-02-13	Europe	Russia	HELIX LLC	WHO National Influenza Centre Russian Federation	Andrey Komissarov et al
EPI_ISL_1664702	Russia/SPE-RII-MH14797S/2021	2021-02-17	Europe	Russia	HELIX LLC	WHO National Influenza Centre Russian Federation	Andrey Komissarov et al
EPI_ISL_1664703	Russia/SPE-RII-MH14798S/2021	2021-02-17	Europe	Russia	HELIX LLC	WHO National Influenza Centre Russian Federation	Andrey Komissarov et al
EPI_ISL_1664704	Russia/SPE-RII-MH14799S/2021	2021-02-21	Europe	Russia	HELIX LLC	WHO National Influenza Centre Russian Federation	Andrey Komissarov et al
EPI_ISL_1664705	Russia/SPE-RII-MH14800S/2021	2021-02-17	Europe	Russia	HELIX LLC	WHO National Influenza Centre Russian Federation	Andrey Komissarov et al
EPI_ISL_1664706	Russia/SPE-RII-MH14801S/2021	2021-02-16	Europe	Russia	HELIX LLC	WHO National Influenza Centre Russian Federation	Andrey Komissarov et al
EPI_ISL_1664707	Russia/SPE-RII-MH14802S/2021	2021-02-21	Europe	Russia	HELIX LLC	WHO National Influenza Centre Russian Federation	Andrey Komissarov et al
EPI_ISL_1664709	Russia/SPE-RII-MH14804S/2021	2021-02-13	Europe	Russia	HELIX LLC	WHO National Influenza Centre Russian Federation	Andrey Komissarov et al
EPI_ISL_1664710	Russia/SPE-RII-MH14806S/2021	2021-02-17	Europe	Russia	HELIX LLC	WHO National Influenza Centre Russian Federation	Andrey Komissarov et al
EPI_ISL_1664712	Russia/SPE-RII-MH14809S/2021	2021-02-16	Europe	Russia	HELIX LLC	WHO National Influenza Centre Russian Federation	Andrey Komissarov et al
EPI_ISL_1675137	Russia/SPE-RII-MH14812S/2021	2021-02-17	Europe	Russia	HELIX LLC	WHO National Influenza Centre Russian Federation	Andrey Komissarov et al
EPI_ISL_1664715	Russia/SPE-RII-MH14813S/2021	2021-02-15	Europe	Russia	HELIX LLC	WHO National Influenza Centre Russian Federation	Andrey Komissarov et al
EPI_ISL_1664716	Russia/SPE-RII-MH14814S/2021	2021-02-20	Europe	Russia	HELIX LLC	WHO National Influenza Centre Russian Federation	Andrey Komissarov et al
EPI_ISL_1664718	Russia/SPE-RII-MH14817S/2021	2021-02-17	Europe	Russia	HELIX LLC	WHO National Influenza Centre Russian Federation	Andrey Komissarov et al
EPI_ISL_1664720	Russia/SPE-RII-MH14821S/2021	2021-02-17	Europe	Russia	HELIX LLC	WHO National Influenza Centre Russian Federation	Andrey Komissarov et al
EPI_ISL_1664721	Russia/SPE-RII-MH14822S/2021	2021-02-16	Europe	Russia	HELIX LLC	WHO National Influenza Centre Russian Federation	Andrey Komissarov et al
EPI_ISL_1664722	Russia/SPE-RII-MH14823S/2021	2021-02-17	Europe	Russia	HELIX LLC	WHO National Influenza Centre Russian Federation	Andrey Komissarov et al
EPI_ISL_1664723	Russia/SPE-RII-MH14824S/2021	2021-02-21	Europe	Russia	HELIX LLC	WHO National Influenza Centre Russian Federation	Andrey Komissarov et al
EPI_ISL_1664724	Russia/SPE-RII-MH14825S/2021	2021-02-17	Europe	Russia	HELIX LLC	WHO National Influenza Centre Russian Federation	Andrey Komissarov et al
EPI_ISL_1664725	Russia/SPE-RII-MH14826S/2021	2021-02-09	Europe	Russia	HELIX LLC	WHO National Influenza Centre Russian Federation	Andrey Komissarov et al
EPI_ISL_1664726	Russia/SPE-RII-MH14828S/2021	2021-02-17	Europe	Russia	HELIX LLC	WHO National Influenza Centre Russian Federation	Andrey Komissarov et al
EPI_ISL_1664731	Russia/SPE-RII-MH14834S/2021	2021-02-17	Europe	Russia	HELIX LLC	WHO National Influenza Centre Russian Federation	Andrey Komissarov et al
EPI_ISL_1675138	Russia/SPE-RII-MH14835S/2021	2021-02-13	Europe	Russia	HELIX LLC	WHO National Influenza Centre Russian Federation	Andrey Komissarov et al
EPI_ISL_1491732	Russia/SPE-RII-MH14837S/2021	2021-02-09	Europe	Russia	HELIX LLC	WHO National Influenza Centre Russian Federation	Andrey Komissarov et al
EPI_ISL_1664732	Russia/SPE-RII-MH14838S/2021	2021-02-17	Europe	Russia	HELIX LLC	WHO National Influenza Centre Russian Federation	Andrey Komissarov et al
EPI_ISL_1664733	Russia/SPE-RII-MH14839S/2021	2021-02-21	Europe	Russia	HELIX LLC	WHO National Influenza Centre Russian Federation	Andrey Komissarov et al
EPI_ISL_1664735	Russia/SPE-RII-MH14842S/2021	2021-02-16	Europe	Russia	HELIX LLC	WHO National Influenza Centre Russian Federation	Andrey Komissarov et al
EPI_ISL_1664736	Russia/SPE-RII-MH14843S/2021	2021-02-13	Europe	Russia	HELIX LLC	WHO National Influenza Centre Russian Federation	Andrey Komissarov et al
EPI_ISL_1664738	Russia/SPE-RII-MH14847S/2021	2021-02-16	Europe	Russia	HELIX LLC	WHO National Influenza Centre Russian Federation	Andrey Komissarov et al
EPI_ISL_596281	Russia/SPE-RII-MH1489S/2020	2020-09-11	Europe	Russia	HELIX LCC	WHO National Influenza Centre Russian Federation	Andrey Komissarov et al
EPI_ISL_602336	Russia/SPE-RII-MH1496S/2020	2020-09-12	Europe	Russia	HELIX LLC	WHO National Influenza Centre Russian Federation	Andrey Komissarov et al
EPI_ISL_596282	Russia/SPE-RII-MH1500S/2020	2020-09-11	Europe	Russia	HELIX LCC	WHO National Influenza Centre Russian Federation	Andrey Komissarov et al
EPI_ISL_596283	Russia/SPE-RII-MH1504S/2020	2020-09-08	Europe	Russia	HELIX LCC	WHO National Influenza Centre Russian Federation	Andrey Komissarov et al
EPI_ISL_596284	Russia/SPE-RII-MH1509S/2020	2020-09-10	Europe	Russia	HELIX LCC	WHO National Influenza Centre Russian Federation	Andrey Komissarov et al
EPI_ISL_596285	Russia/SPE-RII-MH1512S/2020	2020-09-11	Europe	Russia	HELIX LCC	WHO National Influenza Centre Russian Federation	Andrey Komissarov et al
EPI_ISL_596286	Russia/SPE-RII-MH1515S/2020	2020-09-11	Europe	Russia	HELIX LCC	WHO National Influenza Centre Russian Federation	Andrey Komissarov et al
EPI_ISL_596288	Russia/SPE-RII-MH1519S/2020	2020-09-11	Europe	Russia	HELIX LCC	WHO National Influenza Centre Russian Federation	Andrey Komissarov et al
EPI_ISL_596289	Russia/SPE-RII-MH1520S/2020	2020-09-12	Europe	Russia	HELIX LCC	WHO National Influenza Centre Russian Federation	Andrey Komissarov et al
EPI_ISL_596291	Russia/SPE-RII-MH1524S/2020	2020-09-12	Europe	Russia	HELIX LCC	WHO National Influenza Centre Russian Federation	Andrey Komissarov et al
EPI_ISL_602337	Russia/SPE-RII-MH1529S/2020	2020-09-13	Europe	Russia	HELIX LLC	WHO National Influenza Centre Russian Federation	Andrey Komissarov et al
EPI_ISL_1919426	Russia/SPE-RII-MH15441S/2021	2021-03-11	Europe	Russia	HELIX LLC	WHO National Influenza Centre Russian Federation	Andrey Komissarov et al
EPI_ISL_1919428	Russia/SPE-RII-MH15446S/2021	2021-03-11	Europe	Russia	HELIX LLC	WHO National Influenza Centre Russian Federation	Andrey Komissarov et al
EPI_ISL_1919429	Russia/SPE-RII-MH15447S/2021	2021-03-12	Europe	Russia	HELIX LLC	WHO National Influenza Centre Russian Federation	Andrey Komissarov et al
EPI_ISL_1919430	Russia/SPE-RII-MH15448S/2021	2021-03-12	Europe	Russia	HELIX LLC	WHO National Influenza Centre Russian Federation	Andrey Komissarov et al
EPI_ISL_1919432	Russia/SPE-RII-MH15450S/2021	2021-03-11	Europe	Russia	HELIX LLC	WHO National Influenza Centre Russian Federation	Andrey Komissarov et al
EPI_ISL_1919433	Russia/SPE-RII-MH15452S/2021	2021-03-12	Europe	Russia	HELIX LLC	WHO National Influenza Centre Russian Federation	Andrey Komissarov et al
EPI_ISL_1919434	Russia/SPE-RII-MH15453S/2021	2021-03-11	Europe	Russia	HELIX LLC	WHO National Influenza Centre Russian Federation	Andrey Komissarov et al
EPI_ISL_2007305	Russia/SPE-RII-MH15455S/2021	2021-03-12	Europe	Russia	HELIX LLC	WHO National Influenza Centre Russian Federation	Andrey Komissarov et al
EPI_ISL_1919436	Russia/SPE-RII-MH15456S/2021	2021-03-12	Europe	Russia	HELIX LLC	WHO National Influenza Centre Russian Federation	Andrey Komissarov et al
EPI_ISL_1919437	Russia/SPE-RII-MH15457S/2021	2021-03-11	Europe	Russia	HELIX LLC	WHO National Influenza Centre Russian Federation	Andrey Komissarov et al
EPI_ISL_1919438	Russia/SPE-RII-MH15458S/2021	2021-03-12	Europe	Russia	HELIX LLC	WHO National Influenza Centre Russian Federation	Andrey Komissarov et al
EPI_ISL_1919440	Russia/SPE-RII-MH15460S/2021	2021-03-11	Europe	Russia	HELIX LLC	WHO National Influenza Centre Russian Federation	Andrey Komissarov et al
EPI_ISL_1652537	Russia/SPE-RII-MH15647S/2021	2021-03-03	Europe	Russia	HELIX LLC	WHO National Influenza Centre Russian Federation	Andrey Komissarov et al
EPI_ISL_1652538	Russia/SPE-RII-MH15648S/2021	2021-03-09	Europe	Russia	HELIX LLC	WHO National Influenza Centre Russian Federation	Andrey Komissarov et al
EPI_ISL_1652539	Russia/SPE-RII-MH15649S/2021	2021-03-12	Europe	Russia	HELIX LLC	WHO National Influenza Centre Russian Federation	Andrey Komissarov et al
EPI_ISL_1652541	Russia/SPE-RII-MH15652S/2021	2021-02-26	Europe	Russia	HELIX LLC	WHO National Influenza Centre Russian Federation	Andrey Komissarov et al
EPI_ISL_1652542	Russia/SPE-RII-MH15653S/2021	2021-03-17	Europe	Russia	HELIX LLC	WHO National Influenza Centre Russian Federation	Andrey Komissarov et al
EPI_ISL_1652543	Russia/SPE-RII-MH15654S/2021	2021-03-09	Europe	Russia	HELIX LLC	WHO National Influenza Centre Russian Federation	Andrey Komissarov et al
EPI_ISL_1652544	Russia/SPE-RII-MH15655S/2021	2021-03-09	Europe	Russia	HELIX LLC	WHO National Influenza Centre Russian Federation	Andrey Komissarov et al
EPI_ISL_1652545	Russia/SPE-RII-MH15656S/2021	2021-03-18	Europe	Russia	HELIX LLC	WHO National Influenza Centre Russian Federation	Andrey Komissarov et al
EPI_ISL_1652547	Russia/SPE-RII-MH15659S/2021	2021-03-14	Europe	Russia	HELIX LLC	WHO National Influenza Centre Russian Federation	Andrey Komissarov et al
EPI_ISL_1652548	Russia/SPE-RII-MH15661S/2021	2021-03-01	Europe	Russia	HELIX LLC	WHO National Influenza Centre Russian Federation	Andrey Komissarov et al
EPI_ISL_1652551	Russia/SPE-RII-MH15664S/2021	2021-03-09	Europe	Russia	HELIX LLC	WHO National Influenza Centre Russian Federation	Andrey Komissarov et al
EPI_ISL_1652553	Russia/SPE-RII-MH15666S/2021	2021-03-09	Europe	Russia	HELIX LLC	WHO National Influenza Centre Russian Federation	Andrey Komissarov et al
EPI_ISL_1652554	Russia/SPE-RII-MH15667S/2021	2021-03-01	Europe	Russia	HELIX LLC	WHO National Influenza Centre Russian Federation	Andrey Komissarov et al
EPI_ISL_1652555	Russia/SPE-RII-MH15668S/2021	2021-03-09	Europe	Russia	HELIX LLC	WHO National Influenza Centre Russian Federation	Andrey Komissarov et al
EPI_ISL_1652557	Russia/SPE-RII-MH15670S/2021	2021-03-09	Europe	Russia	HELIX LLC	WHO National Influenza Centre Russian Federation	Andrey Komissarov et al
EPI_ISL_1652558	Russia/SPE-RII-MH15671S/2021	2021-03-15	Europe	Russia	HELIX LLC	WHO National Influenza Centre Russian Federation	Andrey Komissarov et al
EPI_ISL_1652559	Russia/SPE-RII-MH15672S/2021	2021-03-14	Europe	Russia	HELIX LLC	WHO National Influenza Centre Russian Federation	Andrey Komissarov et al
EPI_ISL_1652560	Russia/SPE-RII-MH15673S/2021	2021-03-09	Europe	Russia	HELIX LLC	WHO National Influenza Centre Russian Federation	Andrey Komissarov et al
EPI_ISL_1652565	Russia/SPE-RII-MH15679S/2021	2021-03-09	Europe	Russia	HELIX LLC	WHO National Influenza Centre Russian Federation	Andrey Komissarov et al
EPI_ISL_1652567	Russia/SPE-RII-MH15681S/2021	2021-03-12	Europe	Russia	HELIX LLC	WHO National Influenza Centre Russian Federation	Andrey Komissarov et al
EPI_ISL_1652569	Russia/SPE-RII-MH15683S/2021	2021-03-12	Europe	Russia	HELIX LLC	WHO National Influenza Centre Russian Federation	Andrey Komissarov et al
EPI_ISL_1652572	Russia/SPE-RII-MH15686S/2021	2021-03-09	Europe	Russia	HELIX LLC	WHO National Influenza Centre Russian Federation	Andrey Komissarov et al
EPI_ISL_1652573	Russia/SPE-RII-MH15687S/2021	2021-03-09	Europe	Russia	HELIX LLC	WHO National Influenza Centre Russian Federation	Andrey Komissarov et al
EPI_ISL_596293	Russia/SPE-RII-MH1568S/2020	2020-09-10	Europe	Russia	HELIX LCC	WHO National Influenza Centre Russian Federation	Andrey Komissarov et al
EPI_ISL_1652576	Russia/SPE-RII-MH15690S/2021	2021-02-27	Europe	Russia	HELIX LLC	WHO National Influenza Centre Russian Federation	Andrey Komissarov et al
EPI_ISL_1652578	Russia/SPE-RII-MH15692S/2021	2021-03-11	Europe	Russia	HELIX LLC	WHO National Influenza Centre Russian Federation	Andrey Komissarov et al
EPI_ISL_1652580	Russia/SPE-RII-MH15694S/2021	2021-03-01	Europe	Russia	HELIX LLC	WHO National Influenza Centre Russian Federation	Andrey Komissarov et al
EPI_ISL_1652581	Russia/SPE-RII-MH15695S/2021	2021-03-09	Europe	Russia	HELIX LLC	WHO National Influenza Centre Russian Federation	Andrey Komissarov et al
EPI_ISL_1652582	Russia/SPE-RII-MH15696S/2021	2021-03-09	Europe	Russia	HELIX LLC	WHO National Influenza Centre Russian Federation	Andrey Komissarov et al
EPI_ISL_1652583	Russia/SPE-RII-MH15697S/2021	2021-03-09	Europe	Russia	HELIX LLC	WHO National Influenza Centre Russian Federation	Andrey Komissarov et al
EPI_ISL_1652585	Russia/SPE-RII-MH15699S/2021	2021-03-09	Europe	Russia	HELIX LLC	WHO National Influenza Centre Russian Federation	Andrey Komissarov et al
EPI_ISL_1652586	Russia/SPE-RII-MH15700S/2021	2021-03-12	Europe	Russia	HELIX LLC	WHO National Influenza Centre Russian Federation	Andrey Komissarov et al
EPI_ISL_1652588	Russia/SPE-RII-MH15705S/2021	2021-03-16	Europe	Russia	HELIX LLC	WHO National Influenza Centre Russian Federation	Andrey Komissarov et al
EPI_ISL_1652590	Russia/SPE-RII-MH15707S/2021	2021-03-09	Europe	Russia	HELIX LLC	WHO National Influenza Centre Russian Federation	Andrey Komissarov et al
EPI_ISL_1652591	Russia/SPE-RII-MH15709S/2021	2021-03-12	Europe	Russia	HELIX LLC	WHO National Influenza Centre Russian Federation	Andrey Komissarov et al
EPI_ISL_1652592	Russia/SPE-RII-MH15710S/2021	2021-03-12	Europe	Russia	HELIX LLC	WHO National Influenza Centre Russian Federation	Andrey Komissarov et al
EPI_ISL_1652593	Russia/SPE-RII-MH15711S/2021	2021-03-09	Europe	Russia	HELIX LLC	WHO National Influenza Centre Russian Federation	Andrey Komissarov et al
EPI_ISL_1652594	Russia/SPE-RII-MH15712S/2021	2021-03-18	Europe	Russia	HELIX LLC	WHO National Influenza Centre Russian Federation	Andrey Komissarov et al
EPI_ISL_1652595	Russia/SPE-RII-MH15713S/2021	2021-03-01	Europe	Russia	HELIX LLC	WHO National Influenza Centre Russian Federation	Andrey Komissarov et al
EPI_ISL_1652596	Russia/SPE-RII-MH15715S/2021	2021-03-09	Europe	Russia	HELIX LLC	WHO National Influenza Centre Russian Federation	Andrey Komissarov et al
EPI_ISL_1652597	Russia/SPE-RII-MH15716S/2021	2021-03-02	Europe	Russia	HELIX LLC	WHO National Influenza Centre Russian Federation	Andrey Komissarov et al
EPI_ISL_1652598	Russia/SPE-RII-MH15717S/2021	2021-03-09	Europe	Russia	HELIX LLC	WHO National Influenza Centre Russian Federation	Andrey Komissarov et al
EPI_ISL_1652599	Russia/SPE-RII-MH15718S/2021	2021-03-01	Europe	Russia	HELIX LLC	WHO National Influenza Centre Russian Federation	Andrey Komissarov et al
EPI_ISL_1652603	Russia/SPE-RII-MH15722S/2021	2021-03-17	Europe	Russia	HELIX LLC	WHO National Influenza Centre Russian Federation	Andrey Komissarov et al
EPI_ISL_1652606	Russia/SPE-RII-MH15728S/2021	2021-03-03	Europe	Russia	HELIX LLC	WHO National Influenza Centre Russian Federation	Andrey Komissarov et al
EPI_ISL_1652607	Russia/SPE-RII-MH15729S/2021	2021-02-26	Europe	Russia	HELIX LLC	WHO National Influenza Centre Russian Federation	Andrey Komissarov et al
EPI_ISL_1652608	Russia/SPE-RII-MH15731S/2021	2021-03-14	Europe	Russia	HELIX LLC	WHO National Influenza Centre Russian Federation	Andrey Komissarov et al
EPI_ISL_1652609	Russia/SPE-RII-MH15733S/2021	2021-03-12	Europe	Russia	HELIX LLC	WHO National Influenza Centre Russian Federation	Andrey Komissarov et al
EPI_ISL_1652612	Russia/SPE-RII-MH15736S/2021	2021-03-09	Europe	Russia	HELIX LLC	WHO National Influenza Centre Russian Federation	Andrey Komissarov et al
EPI_ISL_1652614	Russia/SPE-RII-MH15739S/2021	2021-03-09	Europe	Russia	HELIX LLC	WHO National Influenza Centre Russian Federation	Andrey Komissarov et al
EPI_ISL_602338	Russia/SPE-RII-MH1573S/2020	2020-09-11	Europe	Russia	HELIX LLC	WHO National Influenza Centre Russian Federation	Andrey Komissarov et al
EPI_ISL_1652615	Russia/SPE-RII-MH15740S/2021	2021-03-01	Europe	Russia	HELIX LLC	WHO National Influenza Centre Russian Federation	Andrey Komissarov et al
EPI_ISL_1652616	Russia/SPE-RII-MH15741S/2021	2021-03-09	Europe	Russia	HELIX LLC	WHO National Influenza Centre Russian Federation	Andrey Komissarov et al
EPI_ISL_1652617	Russia/SPE-RII-MH15742S/2021	2021-03-09	Europe	Russia	HELIX LLC	WHO National Influenza Centre Russian Federation	Andrey Komissarov et al
EPI_ISL_1652618	Russia/SPE-RII-MH15743S/2021	2021-03-09	Europe	Russia	HELIX LLC	WHO National Influenza Centre Russian Federation	Andrey Komissarov et al
EPI_ISL_1652622	Russia/SPE-RII-MH15747S/2021	2021-03-02	Europe	Russia	HELIX LLC	WHO National Influenza Centre Russian Federation	Andrey Komissarov et al
EPI_ISL_1652624	Russia/SPE-RII-MH15749S/2021	2021-03-09	Europe	Russia	HELIX LLC	WHO National Influenza Centre Russian Federation	Andrey Komissarov et al
EPI_ISL_1652625	Russia/SPE-RII-MH15750S/2021	2021-03-04	Europe	Russia	HELIX LLC	WHO National Influenza Centre Russian Federation	Andrey Komissarov et al
EPI_ISL_1652626	Russia/SPE-RII-MH15751S/2021	2021-03-12	Europe	Russia	HELIX LLC	WHO National Influenza Centre Russian Federation	Andrey Komissarov et al
EPI_ISL_1652627	Russia/SPE-RII-MH15752S/2021	2021-03-12	Europe	Russia	HELIX LLC	WHO National Influenza Centre Russian Federation	Andrey Komissarov et al
EPI_ISL_1652632	Russia/SPE-RII-MH15760S/2021	2021-03-12	Europe	Russia	HELIX LLC	WHO National Influenza Centre Russian Federation	Andrey Komissarov et al
EPI_ISL_1652633	Russia/SPE-RII-MH15761S/2021	2021-03-11	Europe	Russia	HELIX LLC	WHO National Influenza Centre Russian Federation	Andrey Komissarov et al
EPI_ISL_1652634	Russia/SPE-RII-MH15762S/2021	2021-03-09	Europe	Russia	HELIX LLC	WHO National Influenza Centre Russian Federation	Andrey Komissarov et al
EPI_ISL_1652635	Russia/SPE-RII-MH15764S/2021	2021-03-12	Europe	Russia	HELIX LLC	WHO National Influenza Centre Russian Federation	Andrey Komissarov et al
EPI_ISL_3454837	Russia/SPE-RII-MH15764V1/2021	2021-03-12	Europe	Russia	HELIX LLC	WHO National Influenza Centre Russian Federation	Andrey Komissarov et al
EPI_ISL_3454841	Russia/SPE-RII-MH15764V2/2021	2021-03-12	Europe	Russia	HELIX LLC	WHO National Influenza Centre Russian Federation	Andrey Komissarov et al
EPI_ISL_1652636	Russia/SPE-RII-MH15765S/2021	2021-03-16	Europe	Russia	HELIX LLC	WHO National Influenza Centre Russian Federation	Andrey Komissarov et al
EPI_ISL_1652637	Russia/SPE-RII-MH15766S/2021	2021-03-09	Europe	Russia	HELIX LLC	WHO National Influenza Centre Russian Federation	Andrey Komissarov et al
EPI_ISL_1652639	Russia/SPE-RII-MH15769S/2021	2021-02-27	Europe	Russia	HELIX LLC	WHO National Influenza Centre Russian Federation	Andrey Komissarov et al
EPI_ISL_1652640	Russia/SPE-RII-MH15771S/2021	2021-03-01	Europe	Russia	HELIX LLC	WHO National Influenza Centre Russian Federation	Andrey Komissarov et al
EPI_ISL_1652642	Russia/SPE-RII-MH15773S/2021	2021-02-26	Europe	Russia	HELIX LLC	WHO National Influenza Centre Russian Federation	Andrey Komissarov et al
EPI_ISL_1652644	Russia/SPE-RII-MH15775S/2021	2021-03-02	Europe	Russia	HELIX LLC	WHO National Influenza Centre Russian Federation	Andrey Komissarov et al
EPI_ISL_1652645	Russia/SPE-RII-MH15776S/2021	2021-03-09	Europe	Russia	HELIX LLC	WHO National Influenza Centre Russian Federation	Andrey Komissarov et al
EPI_ISL_1652646	Russia/SPE-RII-MH15779S/2021	2021-03-20	Europe	Russia	HELIX LLC	WHO National Influenza Centre Russian Federation	Andrey Komissarov et al
EPI_ISL_1652649	Russia/SPE-RII-MH15783S/2021	2021-03-20	Europe	Russia	HELIX LLC	WHO National Influenza Centre Russian Federation	Andrey Komissarov et al
EPI_ISL_1652650	Russia/SPE-RII-MH15784S/2021	2021-03-15	Europe	Russia	HELIX LLC	WHO National Influenza Centre Russian Federation	Andrey Komissarov et al
EPI_ISL_602339	Russia/SPE-RII-MH1597S/2020	2020-09-12	Europe	Russia	HELIX LLC	WHO National Influenza Centre Russian Federation	Andrey Komissarov et al
EPI_ISL_602340	Russia/SPE-RII-MH1598S/2020	2020-09-13	Europe	Russia	HELIX LLC	WHO National Influenza Centre Russian Federation	Andrey Komissarov et al
EPI_ISL_596294	Russia/SPE-RII-MH1609S/2020	2020-09-13	Europe	Russia	HELIX LCC	WHO National Influenza Centre Russian Federation	Andrey Komissarov et al
EPI_ISL_596297	Russia/SPE-RII-MH1616S/2020	2020-09-07	Europe	Russia	HELIX LCC	WHO National Influenza Centre Russian Federation	Andrey Komissarov et al
EPI_ISL_602341	Russia/SPE-RII-MH1624S/2020	2020-09-09	Europe	Russia	HELIX LLC	WHO National Influenza Centre Russian Federation	Andrey Komissarov et al
EPI_ISL_1919574	Russia/SPE-RII-MH16262S/2021	2021-04-19	Europe	Russia	WHO National Influenza Centre Russian Federation	WHO National Influenza Centre Russian Federation	Andrey Komissarov et al
EPI_ISL_2245715	Russia/SPE-RII-MH16264S/2021	2021-04-19	Europe	Russia	WHO National Influenza Centre Russian Federation	WHO National Influenza Centre Russian Federation	Andrey Komissarov et al
EPI_ISL_2245716	Russia/SPE-RII-MH16265S/2021	2021-04-19	Europe	Russia	WHO National Influenza Centre Russian Federation	WHO National Influenza Centre Russian Federation	Andrey Komissarov et al
EPI_ISL_2245718	Russia/SPE-RII-MH16267S/2021	2021-04-15	Europe	Russia	WHO National Influenza Centre Russian Federation	WHO National Influenza Centre Russian Federation	Andrey Komissarov et al
EPI_ISL_2245720	Russia/SPE-RII-MH16269S/2021	2021-04-15	Europe	Russia	WHO National Influenza Centre Russian Federation	WHO National Influenza Centre Russian Federation	Andrey Komissarov et al
EPI_ISL_596301	Russia/SPE-RII-MH1628S/2020	2020-09-07	Europe	Russia	HELIX LCC	WHO National Influenza Centre Russian Federation	Andrey Komissarov et al
EPI_ISL_2245727	Russia/SPE-RII-MH16298S/2021	2021-04-19	Europe	Russia	WHO National Influenza Centre Russian Federation	WHO National Influenza Centre Russian Federation	Andrey Komissarov et al
EPI_ISL_2245729	Russia/SPE-RII-MH16317S/2021	2021-04-18	Europe	Russia	City Hospital No 40	WHO National Influenza Centre Russian Federation	Andrey Komissarov et al
EPI_ISL_2245732	Russia/SPE-RII-MH16342S/2021	2021-04-22	Europe	Russia	City Hospital No 40	WHO National Influenza Centre Russian Federation	Andrey Komissarov et al
EPI_ISL_2245735	Russia/SPE-RII-MH16356S/2021	2021-04-22	Europe	Russia	City Hospital No 40	WHO National Influenza Centre Russian Federation	Andrey Komissarov et al
EPI_ISL_2245736	Russia/SPE-RII-MH16360S/2021	2021-04-23	Europe	Russia	City Hospital No 40	WHO National Influenza Centre Russian Federation	Andrey Komissarov et al
EPI_ISL_2245740	Russia/SPE-RII-MH16393S/2021	2021-04-23	Europe	Russia	City Hospital No 40	WHO National Influenza Centre Russian Federation	Andrey Komissarov et al
EPI_ISL_2245774	Russia/SPE-RII-MH16551S/2021	2021-04-27	Europe	Russia	City Hospital No 40	WHO National Influenza Centre Russian Federation	Andrey Komissarov et al
EPI_ISL_2385213	Russia/SPE-RII-MH17216S/2021	2021-04-12	Europe	Russia	HELIX LLC	WHO National Influenza Centre Russian Federation	Andrey Komissarov et al
EPI_ISL_2385214	Russia/SPE-RII-MH17217S/2021	2021-05-03	Europe	Russia	HELIX LLC	WHO National Influenza Centre Russian Federation	Andrey Komissarov et al
EPI_ISL_2385217	Russia/SPE-RII-MH17223S/2021	2021-05-03	Europe	Russia	HELIX LLC	WHO National Influenza Centre Russian Federation	Andrey Komissarov et al
EPI_ISL_2385218	Russia/SPE-RII-MH17224S/2021	2021-04-28	Europe	Russia	HELIX LLC	WHO National Influenza Centre Russian Federation	Andrey Komissarov et al
EPI_ISL_2385219	Russia/SPE-RII-MH17226S/2021	2021-05-06	Europe	Russia	HELIX LLC	WHO National Influenza Centre Russian Federation	Andrey Komissarov et al
EPI_ISL_2385220	Russia/SPE-RII-MH17227S/2021	2021-05-03	Europe	Russia	HELIX LLC	WHO National Influenza Centre Russian Federation	Andrey Komissarov et al
EPI_ISL_2385221	Russia/SPE-RII-MH17228S/2021	2021-04-27	Europe	Russia	HELIX LLC	WHO National Influenza Centre Russian Federation	Andrey Komissarov et al
EPI_ISL_2385222	Russia/SPE-RII-MH17229S/2021	2021-04-13	Europe	Russia	HELIX LLC	WHO National Influenza Centre Russian Federation	Andrey Komissarov et al
EPI_ISL_2385223	Russia/SPE-RII-MH17232S/2021	2021-04-23	Europe	Russia	HELIX LLC	WHO National Influenza Centre Russian Federation	Andrey Komissarov et al
EPI_ISL_2385225	Russia/SPE-RII-MH17234S/2021	2021-04-15	Europe	Russia	HELIX LLC	WHO National Influenza Centre Russian Federation	Andrey Komissarov et al
EPI_ISL_2385226	Russia/SPE-RII-MH17235S/2021	2021-04-28	Europe	Russia	HELIX LLC	WHO National Influenza Centre Russian Federation	Andrey Komissarov et al
EPI_ISL_2385229	Russia/SPE-RII-MH17239S/2021	2021-04-13	Europe	Russia	HELIX LLC	WHO National Influenza Centre Russian Federation	Andrey Komissarov et al
EPI_ISL_2385230	Russia/SPE-RII-MH17240S/2021	2021-04-23	Europe	Russia	HELIX LLC	WHO National Influenza Centre Russian Federation	Andrey Komissarov et al
EPI_ISL_2385232	Russia/SPE-RII-MH17243S/2021	2021-04-26	Europe	Russia	HELIX LLC	WHO National Influenza Centre Russian Federation	Andrey Komissarov et al
EPI_ISL_2385235	Russia/SPE-RII-MH17246S/2021	2021-04-29	Europe	Russia	HELIX LLC	WHO National Influenza Centre Russian Federation	Andrey Komissarov et al
EPI_ISL_2385237	Russia/SPE-RII-MH17249S/2021	2021-04-13	Europe	Russia	HELIX LLC	WHO National Influenza Centre Russian Federation	Andrey Komissarov et al
EPI_ISL_2385240	Russia/SPE-RII-MH17253S/2021	2021-04-26	Europe	Russia	HELIX LLC	WHO National Influenza Centre Russian Federation	Andrey Komissarov et al
EPI_ISL_2385241	Russia/SPE-RII-MH17256S/2021	2021-04-23	Europe	Russia	HELIX LLC	WHO National Influenza Centre Russian Federation	Andrey Komissarov et al
EPI_ISL_2385242	Russia/SPE-RII-MH17257S/2021	2021-05-05	Europe	Russia	HELIX LLC	WHO National Influenza Centre Russian Federation	Andrey Komissarov et al
EPI_ISL_2385243	Russia/SPE-RII-MH17258S/2021	2021-04-20	Europe	Russia	HELIX LLC	WHO National Influenza Centre Russian Federation	Andrey Komissarov et al
EPI_ISL_2385244	Russia/SPE-RII-MH17259S/2021	2021-04-29	Europe	Russia	HELIX LLC	WHO National Influenza Centre Russian Federation	Andrey Komissarov et al
EPI_ISL_2385245	Russia/SPE-RII-MH17260S/2021	2021-04-12	Europe	Russia	HELIX LLC	WHO National Influenza Centre Russian Federation	Andrey Komissarov et al
EPI_ISL_2385247	Russia/SPE-RII-MH17266S/2021	2021-04-26	Europe	Russia	HELIX LLC	WHO National Influenza Centre Russian Federation	Andrey Komissarov et al
EPI_ISL_2385248	Russia/SPE-RII-MH17267S/2021	2021-04-27	Europe	Russia	HELIX LLC	WHO National Influenza Centre Russian Federation	Andrey Komissarov et al
EPI_ISL_2385249	Russia/SPE-RII-MH17269S/2021	2021-05-03	Europe	Russia	HELIX LLC	WHO National Influenza Centre Russian Federation	Andrey Komissarov et al
EPI_ISL_2385250	Russia/SPE-RII-MH17271S/2021	2021-04-13	Europe	Russia	HELIX LLC	WHO National Influenza Centre Russian Federation	Andrey Komissarov et al
EPI_ISL_2385251	Russia/SPE-RII-MH17272S/2021	2021-04-13	Europe	Russia	HELIX LLC	WHO National Influenza Centre Russian Federation	Andrey Komissarov et al
EPI_ISL_2385253	Russia/SPE-RII-MH17274S/2021	2021-04-13	Europe	Russia	HELIX LLC	WHO National Influenza Centre Russian Federation	Andrey Komissarov et al
EPI_ISL_2385254	Russia/SPE-RII-MH17275S/2021	2021-04-12	Europe	Russia	HELIX LLC	WHO National Influenza Centre Russian Federation	Andrey Komissarov et al
EPI_ISL_2385255	Russia/SPE-RII-MH17276S/2021	2021-04-26	Europe	Russia	HELIX LLC	WHO National Influenza Centre Russian Federation	Andrey Komissarov et al
EPI_ISL_2385256	Russia/SPE-RII-MH17277S/2021	2021-04-26	Europe	Russia	HELIX LLC	WHO National Influenza Centre Russian Federation	Andrey Komissarov et al
EPI_ISL_2385257	Russia/SPE-RII-MH17279S/2021	2021-04-27	Europe	Russia	HELIX LLC	WHO National Influenza Centre Russian Federation	Andrey Komissarov et al
EPI_ISL_2385258	Russia/SPE-RII-MH17280S/2021	2021-04-23	Europe	Russia	HELIX LLC	WHO National Influenza Centre Russian Federation	Andrey Komissarov et al
EPI_ISL_2385259	Russia/SPE-RII-MH17281S/2021	2021-05-06	Europe	Russia	HELIX LLC	WHO National Influenza Centre Russian Federation	Andrey Komissarov et al
EPI_ISL_2385260	Russia/SPE-RII-MH17282S/2021	2021-04-26	Europe	Russia	HELIX LLC	WHO National Influenza Centre Russian Federation	Andrey Komissarov et al
EPI_ISL_2385261	Russia/SPE-RII-MH17283S/2021	2021-04-13	Europe	Russia	HELIX LLC	WHO National Influenza Centre Russian Federation	Andrey Komissarov et al
EPI_ISL_2385262	Russia/SPE-RII-MH17284S/2021	2021-04-12	Europe	Russia	HELIX LLC	WHO National Influenza Centre Russian Federation	Andrey Komissarov et al
EPI_ISL_2385263	Russia/SPE-RII-MH17285S/2021	2021-04-23	Europe	Russia	HELIX LLC	WHO National Influenza Centre Russian Federation	Andrey Komissarov et al
EPI_ISL_2385264	Russia/SPE-RII-MH17287S/2021	2021-05-03	Europe	Russia	HELIX LLC	WHO National Influenza Centre Russian Federation	Andrey Komissarov et al
EPI_ISL_2385265	Russia/SPE-RII-MH17288S/2021	2021-04-27	Europe	Russia	HELIX LLC	WHO National Influenza Centre Russian Federation	Andrey Komissarov et al
EPI_ISL_2385266	Russia/SPE-RII-MH17290S/2021	2021-04-27	Europe	Russia	HELIX LLC	WHO National Influenza Centre Russian Federation	Andrey Komissarov et al
EPI_ISL_2385267	Russia/SPE-RII-MH17291S/2021	2021-05-03	Europe	Russia	HELIX LLC	WHO National Influenza Centre Russian Federation	Andrey Komissarov et al
EPI_ISL_2385269	Russia/SPE-RII-MH17293S/2021	2021-04-27	Europe	Russia	HELIX LLC	WHO National Influenza Centre Russian Federation	Andrey Komissarov et al
EPI_ISL_2385270	Russia/SPE-RII-MH17294S/2021	2021-04-12	Europe	Russia	HELIX LLC	WHO National Influenza Centre Russian Federation	Andrey Komissarov et al
EPI_ISL_2385271	Russia/SPE-RII-MH17295S/2021	2021-04-13	Europe	Russia	HELIX LLC	WHO National Influenza Centre Russian Federation	Andrey Komissarov et al
EPI_ISL_2385272	Russia/SPE-RII-MH17297S/2021	2021-05-03	Europe	Russia	HELIX LLC	WHO National Influenza Centre Russian Federation	Andrey Komissarov et al
EPI_ISL_2385273	Russia/SPE-RII-MH17298S/2021	2021-05-02	Europe	Russia	HELIX LLC	WHO National Influenza Centre Russian Federation	Andrey Komissarov et al
EPI_ISL_2385274	Russia/SPE-RII-MH17299S/2021	2021-04-28	Europe	Russia	HELIX LLC	WHO National Influenza Centre Russian Federation	Andrey Komissarov et al
EPI_ISL_2385275	Russia/SPE-RII-MH17300S/2021	2021-05-06	Europe	Russia	HELIX LLC	WHO National Influenza Centre Russian Federation	Andrey Komissarov et al
EPI_ISL_2385277	Russia/SPE-RII-MH17303S/2021	2021-04-23	Europe	Russia	HELIX LLC	WHO National Influenza Centre Russian Federation	Andrey Komissarov et al
EPI_ISL_2385278	Russia/SPE-RII-MH17305S/2021	2021-05-02	Europe	Russia	HELIX LLC	WHO National Influenza Centre Russian Federation	Andrey Komissarov et al
EPI_ISL_2385279	Russia/SPE-RII-MH17306S/2021	2021-05-03	Europe	Russia	HELIX LLC	WHO National Influenza Centre Russian Federation	Andrey Komissarov et al
EPI_ISL_2385280	Russia/SPE-RII-MH17307S/2021	2021-04-26	Europe	Russia	HELIX LLC	WHO National Influenza Centre Russian Federation	Andrey Komissarov et al
EPI_ISL_2385281	Russia/SPE-RII-MH17308S/2021	2021-04-13	Europe	Russia	HELIX LLC	WHO National Influenza Centre Russian Federation	Andrey Komissarov et al
EPI_ISL_2385282	Russia/SPE-RII-MH17310S/2021	2021-05-03	Europe	Russia	HELIX LLC	WHO National Influenza Centre Russian Federation	Andrey Komissarov et al
EPI_ISL_2385283	Russia/SPE-RII-MH17316S/2021	2021-05-06	Europe	Russia	HELIX LLC	WHO National Influenza Centre Russian Federation	Andrey Komissarov et al
EPI_ISL_2385284	Russia/SPE-RII-MH17317S/2021	2021-05-03	Europe	Russia	HELIX LLC	WHO National Influenza Centre Russian Federation	Andrey Komissarov et al
EPI_ISL_2385285	Russia/SPE-RII-MH17318S/2021	2021-05-06	Europe	Russia	HELIX LLC	WHO National Influenza Centre Russian Federation	Andrey Komissarov et al
EPI_ISL_2385286	Russia/SPE-RII-MH17319S/2021	2021-05-06	Europe	Russia	HELIX LLC	WHO National Influenza Centre Russian Federation	Andrey Komissarov et al
EPI_ISL_2385287	Russia/SPE-RII-MH17320S/2021	2021-04-23	Europe	Russia	HELIX LLC	WHO National Influenza Centre Russian Federation	Andrey Komissarov et al
EPI_ISL_2385288	Russia/SPE-RII-MH17324S/2021	2021-05-06	Europe	Russia	HELIX LLC	WHO National Influenza Centre Russian Federation	Andrey Komissarov et al
EPI_ISL_2385289	Russia/SPE-RII-MH17325S/2021	2021-05-06	Europe	Russia	HELIX LLC	WHO National Influenza Centre Russian Federation	Andrey Komissarov et al
EPI_ISL_2385290	Russia/SPE-RII-MH17328S/2021	2021-05-06	Europe	Russia	HELIX LLC	WHO National Influenza Centre Russian Federation	Andrey Komissarov et al
EPI_ISL_2385291	Russia/SPE-RII-MH17329S/2021	2021-04-23	Europe	Russia	HELIX LLC	WHO National Influenza Centre Russian Federation	Andrey Komissarov et al
EPI_ISL_2385292	Russia/SPE-RII-MH17330S/2021	2021-05-06	Europe	Russia	HELIX LLC	WHO National Influenza Centre Russian Federation	Andrey Komissarov et al
EPI_ISL_2385293	Russia/SPE-RII-MH17332S/2021	2021-04-23	Europe	Russia	HELIX LLC	WHO National Influenza Centre Russian Federation	Andrey Komissarov et al
EPI_ISL_2385296	Russia/SPE-RII-MH17335S/2021	2021-05-06	Europe	Russia	HELIX LLC	WHO National Influenza Centre Russian Federation	Andrey Komissarov et al
EPI_ISL_2385299	Russia/SPE-RII-MH17340S/2021	2021-05-03	Europe	Russia	HELIX LLC	WHO National Influenza Centre Russian Federation	Andrey Komissarov et al
EPI_ISL_2385303	Russia/SPE-RII-MH17344S/2021	2021-04-23	Europe	Russia	HELIX LLC	WHO National Influenza Centre Russian Federation	Andrey Komissarov et al
EPI_ISL_2385304	Russia/SPE-RII-MH17345S/2021	2021-05-03	Europe	Russia	HELIX LLC	WHO National Influenza Centre Russian Federation	Andrey Komissarov et al
EPI_ISL_2385305	Russia/SPE-RII-MH17346S/2021	2021-05-03	Europe	Russia	HELIX LLC	WHO National Influenza Centre Russian Federation	Andrey Komissarov et al
EPI_ISL_2385306	Russia/SPE-RII-MH17347S/2021	2021-04-23	Europe	Russia	HELIX LLC	WHO National Influenza Centre Russian Federation	Andrey Komissarov et al
EPI_ISL_2385307	Russia/SPE-RII-MH17348S/2021	2021-04-27	Europe	Russia	HELIX LLC	WHO National Influenza Centre Russian Federation	Andrey Komissarov et al
EPI_ISL_2385308	Russia/SPE-RII-MH17349S/2021	2021-04-26	Europe	Russia	HELIX LLC	WHO National Influenza Centre Russian Federation	Andrey Komissarov et al
EPI_ISL_2385309	Russia/SPE-RII-MH17350S/2021	2021-05-06	Europe	Russia	WHO National Influenza Centre Russian Federation	WHO National Influenza Centre Russian Federation	Andrey Komissarov et al
EPI_ISL_2385311	Russia/SPE-RII-MH17352S/2021	2021-05-06	Europe	Russia	WHO National Influenza Centre Russian Federation	WHO National Influenza Centre Russian Federation	Andrey Komissarov et al
EPI_ISL_2385315	Russia/SPE-RII-MH17359S/2021	2021-05-07	Europe	Russia	WHO National Influenza Centre Russian Federation	WHO National Influenza Centre Russian Federation	Andrey Komissarov et al
EPI_ISL_2385316	Russia/SPE-RII-MH17361S/2021	2021-05-07	Europe	Russia	WHO National Influenza Centre Russian Federation	WHO National Influenza Centre Russian Federation	Andrey Komissarov et al
EPI_ISL_2385317	Russia/SPE-RII-MH17363S/2021	2021-05-06	Europe	Russia	WHO National Influenza Centre Russian Federation	WHO National Influenza Centre Russian Federation	Andrey Komissarov et al
EPI_ISL_2385319	Russia/SPE-RII-MH17366S/2021	2021-05-08	Europe	Russia	WHO National Influenza Centre Russian Federation	WHO National Influenza Centre Russian Federation	Andrey Komissarov et al
EPI_ISL_2385320	Russia/SPE-RII-MH17367S/2021	2021-05-08	Europe	Russia	WHO National Influenza Centre Russian Federation	WHO National Influenza Centre Russian Federation	Andrey Komissarov et al
EPI_ISL_2385321	Russia/SPE-RII-MH17370S/2021	2021-05-08	Europe	Russia	WHO National Influenza Centre Russian Federation	WHO National Influenza Centre Russian Federation	Andrey Komissarov et al
EPI_ISL_2385322	Russia/SPE-RII-MH17371S/2021	2021-05-08	Europe	Russia	WHO National Influenza Centre Russian Federation	WHO National Influenza Centre Russian Federation	Andrey Komissarov et al
EPI_ISL_2385323	Russia/SPE-RII-MH17373S/2021	2021-05-10	Europe	Russia	WHO National Influenza Centre Russian Federation	WHO National Influenza Centre Russian Federation	Andrey Komissarov et al
EPI_ISL_2385324	Russia/SPE-RII-MH17374S/2021	2021-05-10	Europe	Russia	WHO National Influenza Centre Russian Federation	WHO National Influenza Centre Russian Federation	Andrey Komissarov et al
EPI_ISL_2385325	Russia/SPE-RII-MH17376S/2021	2021-05-10	Europe	Russia	WHO National Influenza Centre Russian Federation	WHO National Influenza Centre Russian Federation	Andrey Komissarov et al
EPI_ISL_2385327	Russia/SPE-RII-MH17378S/2021	2021-05-09	Europe	Russia	WHO National Influenza Centre Russian Federation	WHO National Influenza Centre Russian Federation	Andrey Komissarov et al
EPI_ISL_2385328	Russia/SPE-RII-MH17381S/2021	2021-05-11	Europe	Russia	WHO National Influenza Centre Russian Federation	WHO National Influenza Centre Russian Federation	Andrey Komissarov et al
EPI_ISL_2385329	Russia/SPE-RII-MH17382S/2021	2021-05-10	Europe	Russia	WHO National Influenza Centre Russian Federation	WHO National Influenza Centre Russian Federation	Andrey Komissarov et al
EPI_ISL_2385330	Russia/SPE-RII-MH17383S/2021	2021-05-11	Europe	Russia	WHO National Influenza Centre Russian Federation	WHO National Influenza Centre Russian Federation	Andrey Komissarov et al
EPI_ISL_2385332	Russia/SPE-RII-MH17385S/2021	2021-05-11	Europe	Russia	WHO National Influenza Centre Russian Federation	WHO National Influenza Centre Russian Federation	Andrey Komissarov et al
EPI_ISL_2385334	Russia/SPE-RII-MH17387S/2021	2021-05-11	Europe	Russia	WHO National Influenza Centre Russian Federation	WHO National Influenza Centre Russian Federation	Andrey Komissarov et al
EPI_ISL_2385335	Russia/SPE-RII-MH17389S/2021	2021-05-10	Europe	Russia	WHO National Influenza Centre Russian Federation	WHO National Influenza Centre Russian Federation	Andrey Komissarov et al
EPI_ISL_2385426	Russia/SPE-RII-MH17769S/2021	2021-05-12	Europe	Russia	WHO National Influenza Centre Russian Federation	WHO National Influenza Centre Russian Federation	Andrey Komissarov et al
EPI_ISL_2385427	Russia/SPE-RII-MH17770S/2021	2021-05-12	Europe	Russia	WHO National Influenza Centre Russian Federation	WHO National Influenza Centre Russian Federation	Andrey Komissarov et al
EPI_ISL_2385429	Russia/SPE-RII-MH17773S/2021	2021-05-12	Europe	Russia	WHO National Influenza Centre Russian Federation	WHO National Influenza Centre Russian Federation	Andrey Komissarov et al
EPI_ISL_2450532	Russia/SPE-RII-MH17810S/2021	2021-05-15	Europe	Russia	WHO National Influenza Centre Russian Federation	WHO National Influenza Centre Russian Federation	Andrey Komissarov et al
EPI_ISL_2450533	Russia/SPE-RII-MH17811S/2021	2021-05-15	Europe	Russia	WHO National Influenza Centre Russian Federation	WHO National Influenza Centre Russian Federation	Andrey Komissarov et al
EPI_ISL_2450534	Russia/SPE-RII-MH17818S/2021	2021-05-17	Europe	Russia	WHO National Influenza Centre Russian Federation	WHO National Influenza Centre Russian Federation	Andrey Komissarov et al
EPI_ISL_2450535	Russia/SPE-RII-MH17819S/2021	2021-05-17	Europe	Russia	WHO National Influenza Centre Russian Federation	WHO National Influenza Centre Russian Federation	Andrey Komissarov et al
EPI_ISL_2450536	Russia/SPE-RII-MH17825S/2021	2021-05-17	Europe	Russia	WHO National Influenza Centre Russian Federation	WHO National Influenza Centre Russian Federation	Andrey Komissarov et al
EPI_ISL_2450538	Russia/SPE-RII-MH17830S/2021	2021-05-18	Europe	Russia	WHO National Influenza Centre Russian Federation	WHO National Influenza Centre Russian Federation	Andrey Komissarov et al
EPI_ISL_2450539	Russia/SPE-RII-MH17831S/2021	2021-05-18	Europe	Russia	WHO National Influenza Centre Russian Federation	WHO National Influenza Centre Russian Federation	Andrey Komissarov et al
EPI_ISL_2450540	Russia/SPE-RII-MH17832S/2021	2021-05-17	Europe	Russia	WHO National Influenza Centre Russian Federation	WHO National Influenza Centre Russian Federation	Andrey Komissarov et al
EPI_ISL_2450542	Russia/SPE-RII-MH17836S/2021	2021-05-17	Europe	Russia	WHO National Influenza Centre Russian Federation	WHO National Influenza Centre Russian Federation	Andrey Komissarov et al
EPI_ISL_2450545	Russia/SPE-RII-MH18023S/2021	2021-05-12	Europe	Russia	City Hospital No 40	WHO National Influenza Centre Russian Federation	Andrey Komissarov et al
EPI_ISL_2450549	Russia/SPE-RII-MH18054S/2021	2021-05-12	Europe	Russia	City Hospital No 40	WHO National Influenza Centre Russian Federation	Andrey Komissarov et al
EPI_ISL_2450552	Russia/SPE-RII-MH18101S/2021	2021-05-16	Europe	Russia	City Hospital No 40	WHO National Influenza Centre Russian Federation	Andrey Komissarov et al
EPI_ISL_2450554	Russia/SPE-RII-MH18132S/2021	2021-05-16	Europe	Russia	City Hospital No 40	WHO National Influenza Centre Russian Federation	Andrey Komissarov et al
EPI_ISL_2450557	Russia/SPE-RII-MH18151S/2021	2021-05-17	Europe	Russia	City Hospital No 40	WHO National Influenza Centre Russian Federation	Andrey Komissarov et al
EPI_ISL_2450558	Russia/SPE-RII-MH18153S/2021	2021-05-17	Europe	Russia	City Hospital No 40	WHO National Influenza Centre Russian Federation	Andrey Komissarov et al
EPI_ISL_2450562	Russia/SPE-RII-MH18162S/2021	2021-05-17	Europe	Russia	City Hospital No 40	WHO National Influenza Centre Russian Federation	Andrey Komissarov et al
EPI_ISL_2450563	Russia/SPE-RII-MH18164S/2021	2021-05-17	Europe	Russia	City Hospital No 40	WHO National Influenza Centre Russian Federation	Andrey Komissarov et al
EPI_ISL_2450565	Russia/SPE-RII-MH18188S/2021	2021-05-17	Europe	Russia	City Hospital No 40	WHO National Influenza Centre Russian Federation	Andrey Komissarov et al
EPI_ISL_2450597	Russia/SPE-RII-MH18425S/2021	2021-05-18	Europe	Russia	WHO National Influenza Centre Russian Federation	WHO National Influenza Centre Russian Federation	Andrey Komissarov et al
EPI_ISL_2450600	Russia/SPE-RII-MH18445S/2021	2021-05-21	Europe	Russia	WHO National Influenza Centre Russian Federation	WHO National Influenza Centre Russian Federation	Andrey Komissarov et al
EPI_ISL_2450604	Russia/SPE-RII-MH18456S/2021	2021-05-22	Europe	Russia	WHO National Influenza Centre Russian Federation	WHO National Influenza Centre Russian Federation	Andrey Komissarov et al
EPI_ISL_2523575	Russia/SPE-RII-MH18459S/2021	2021-05-21	Europe	Russia	WHO National Influenza Centre Russian Federation	WHO National Influenza Centre Russian Federation	Andrey Komissarov et al
EPI_ISL_2523578	Russia/SPE-RII-MH18469S/2021	2021-05-21	Europe	Russia	WHO National Influenza Centre Russian Federation	WHO National Influenza Centre Russian Federation	Andrey Komissarov et al
EPI_ISL_2523587	Russia/SPE-RII-MH18478S/2021	2021-05-23	Europe	Russia	WHO National Influenza Centre Russian Federation	WHO National Influenza Centre Russian Federation	Andrey Komissarov et al
EPI_ISL_2523602	Russia/SPE-RII-MH18490S/2021	2021-05-24	Europe	Russia	WHO National Influenza Centre Russian Federation	WHO National Influenza Centre Russian Federation	Andrey Komissarov et al
EPI_ISL_2523605	Russia/SPE-RII-MH18491S/2021	2021-05-24	Europe	Russia	WHO National Influenza Centre Russian Federation	WHO National Influenza Centre Russian Federation	Andrey Komissarov et al
EPI_ISL_2523617	Russia/SPE-RII-MH18501S/2021	2021-05-22	Europe	Russia	HELIX LLC	WHO National Influenza Centre Russian Federation	Andrey Komissarov et al
EPI_ISL_2523623	Russia/SPE-RII-MH18509S/2021	2021-05-16	Europe	Russia	HELIX LLC	WHO National Influenza Centre Russian Federation	Andrey Komissarov et al
EPI_ISL_2523862	Russia/SPE-RII-MH18540S/2021	2021-05-13	Europe	Russia	HELIX LLC	WHO National Influenza Centre Russian Federation	Andrey Komissarov et al
EPI_ISL_2523633	Russia/SPE-RII-MH18545S/2021	2021-05-15	Europe	Russia	HELIX LLC	WHO National Influenza Centre Russian Federation	Andrey Komissarov et al
EPI_ISL_2523639	Russia/SPE-RII-MH18557S/2021	2021-05-13	Europe	Russia	HELIX LLC	WHO National Influenza Centre Russian Federation	Andrey Komissarov et al
EPI_ISL_2450606	Russia/SPE-RII-MH18580S/2021	2021-05-12	Europe	Russia	HELIX LLC	WHO National Influenza Centre Russian Federation	Andrey Komissarov et al
EPI_ISL_2523669	Russia/SPE-RII-MH18596S/2021	2021-05-25	Europe	Russia	WHO National Influenza Centre Russian Federation	WHO National Influenza Centre Russian Federation	Andrey Komissarov et al
EPI_ISL_2523670	Russia/SPE-RII-MH18602S/2021	2021-05-26	Europe	Russia	WHO National Influenza Centre Russian Federation	WHO National Influenza Centre Russian Federation	Andrey Komissarov et al
EPI_ISL_2523672	Russia/SPE-RII-MH18605S/2021	2021-05-26	Europe	Russia	WHO National Influenza Centre Russian Federation	WHO National Influenza Centre Russian Federation	Andrey Komissarov et al
EPI_ISL_2523675	Russia/SPE-RII-MH18607S/2021	2021-05-26	Europe	Russia	WHO National Influenza Centre Russian Federation	WHO National Influenza Centre Russian Federation	Andrey Komissarov et al
EPI_ISL_2523678	Russia/SPE-RII-MH18610S/2021	2021-05-26	Europe	Russia	WHO National Influenza Centre Russian Federation	WHO National Influenza Centre Russian Federation	Andrey Komissarov et al
EPI_ISL_2523682	Russia/SPE-RII-MH18614S/2021	2021-05-26	Europe	Russia	WHO National Influenza Centre Russian Federation	WHO National Influenza Centre Russian Federation	Andrey Komissarov et al
EPI_ISL_2523684	Russia/SPE-RII-MH18615S/2021	2021-05-27	Europe	Russia	WHO National Influenza Centre Russian Federation	WHO National Influenza Centre Russian Federation	Andrey Komissarov et al
EPI_ISL_2523687	Russia/SPE-RII-MH18619S/2021	2021-05-27	Europe	Russia	WHO National Influenza Centre Russian Federation	WHO National Influenza Centre Russian Federation	Andrey Komissarov et al
EPI_ISL_2523690	Russia/SPE-RII-MH18620S/2021	2021-05-27	Europe	Russia	WHO National Influenza Centre Russian Federation	WHO National Influenza Centre Russian Federation	Andrey Komissarov et al
EPI_ISL_2523694	Russia/SPE-RII-MH18622S/2021	2021-05-27	Europe	Russia	WHO National Influenza Centre Russian Federation	WHO National Influenza Centre Russian Federation	Andrey Komissarov et al
EPI_ISL_2523696	Russia/SPE-RII-MH18623S/2021	2021-05-27	Europe	Russia	WHO National Influenza Centre Russian Federation	WHO National Influenza Centre Russian Federation	Andrey Komissarov et al
EPI_ISL_2523700	Russia/SPE-RII-MH18624S/2021	2021-05-27	Europe	Russia	WHO National Influenza Centre Russian Federation	WHO National Influenza Centre Russian Federation	Andrey Komissarov et al
EPI_ISL_2523702	Russia/SPE-RII-MH18626S/2021	2021-05-27	Europe	Russia	WHO National Influenza Centre Russian Federation	WHO National Influenza Centre Russian Federation	Andrey Komissarov et al
EPI_ISL_2523711	Russia/SPE-RII-MH18637S/2021	2021-05-27	Europe	Russia	WHO National Influenza Centre Russian Federation	WHO National Influenza Centre Russian Federation	Andrey Komissarov et al
EPI_ISL_2523714	Russia/SPE-RII-MH18638S/2021	2021-05-27	Europe	Russia	WHO National Influenza Centre Russian Federation	WHO National Influenza Centre Russian Federation	Andrey Komissarov et al
EPI_ISL_2523718	Russia/SPE-RII-MH18640S/2021	2021-05-27	Europe	Russia	WHO National Influenza Centre Russian Federation	WHO National Influenza Centre Russian Federation	Andrey Komissarov et al
EPI_ISL_2523726	Russia/SPE-RII-MH18648S/2021	2021-05-28	Europe	Russia	WHO National Influenza Centre Russian Federation	WHO National Influenza Centre Russian Federation	Andrey Komissarov et al
EPI_ISL_2523736	Russia/SPE-RII-MH18652S/2021	2021-05-28	Europe	Russia	WHO National Influenza Centre Russian Federation	WHO National Influenza Centre Russian Federation	Andrey Komissarov et al
EPI_ISL_2523738	Russia/SPE-RII-MH18653S/2021	2021-05-28	Europe	Russia	WHO National Influenza Centre Russian Federation	WHO National Influenza Centre Russian Federation	Andrey Komissarov et al
EPI_ISL_2523747	Russia/SPE-RII-MH18657S/2021	2021-05-28	Europe	Russia	WHO National Influenza Centre Russian Federation	WHO National Influenza Centre Russian Federation	Andrey Komissarov et al
EPI_ISL_2523755	Russia/SPE-RII-MH18661S/2021	2021-05-28	Europe	Russia	WHO National Influenza Centre Russian Federation	WHO National Influenza Centre Russian Federation	Andrey Komissarov et al
EPI_ISL_2523759	Russia/SPE-RII-MH18662S/2021	2021-05-28	Europe	Russia	WHO National Influenza Centre Russian Federation	WHO National Influenza Centre Russian Federation	Andrey Komissarov et al
EPI_ISL_2523762	Russia/SPE-RII-MH18666S/2021	2021-05-29	Europe	Russia	WHO National Influenza Centre Russian Federation	WHO National Influenza Centre Russian Federation	Andrey Komissarov et al
EPI_ISL_2523765	Russia/SPE-RII-MH18667S/2021	2021-05-29	Europe	Russia	WHO National Influenza Centre Russian Federation	WHO National Influenza Centre Russian Federation	Andrey Komissarov et al
EPI_ISL_2523768	Russia/SPE-RII-MH18670S/2021	2021-05-29	Europe	Russia	WHO National Influenza Centre Russian Federation	WHO National Influenza Centre Russian Federation	Andrey Komissarov et al
EPI_ISL_2523777	Russia/SPE-RII-MH18673S/2021	2021-05-29	Europe	Russia	WHO National Influenza Centre Russian Federation	WHO National Influenza Centre Russian Federation	Andrey Komissarov et al
EPI_ISL_2523783	Russia/SPE-RII-MH18678S/2021	2021-05-30	Europe	Russia	WHO National Influenza Centre Russian Federation	WHO National Influenza Centre Russian Federation	Andrey Komissarov et al
EPI_ISL_2523789	Russia/SPE-RII-MH18681S/2021	2021-05-30	Europe	Russia	WHO National Influenza Centre Russian Federation	WHO National Influenza Centre Russian Federation	Andrey Komissarov et al
EPI_ISL_2523793	Russia/SPE-RII-MH18684S/2021	2021-05-30	Europe	Russia	WHO National Influenza Centre Russian Federation	WHO National Influenza Centre Russian Federation	Andrey Komissarov et al
EPI_ISL_2523796	Russia/SPE-RII-MH18685S/2021	2021-05-31	Europe	Russia	WHO National Influenza Centre Russian Federation	WHO National Influenza Centre Russian Federation	Andrey Komissarov et al
EPI_ISL_2523799	Russia/SPE-RII-MH18687S/2021	2021-05-31	Europe	Russia	WHO National Influenza Centre Russian Federation	WHO National Influenza Centre Russian Federation	Andrey Komissarov et al
EPI_ISL_2523808	Russia/SPE-RII-MH18714S/2021	2021-05-20	Europe	Russia	City Hospital No 40	WHO National Influenza Centre Russian Federation	Andrey Komissarov et al
EPI_ISL_2523814	Russia/SPE-RII-MH18719S/2021	2021-05-20	Europe	Russia	City Hospital No 40	WHO National Influenza Centre Russian Federation	Andrey Komissarov et al
EPI_ISL_2523833	Russia/SPE-RII-MH18758S/2021	2021-05-21	Europe	Russia	City Hospital No 40	WHO National Influenza Centre Russian Federation	Andrey Komissarov et al
EPI_ISL_2523836	Russia/SPE-RII-MH18760S/2021	2021-05-21	Europe	Russia	City Hospital No 40	WHO National Influenza Centre Russian Federation	Andrey Komissarov et al
EPI_ISL_2523839	Russia/SPE-RII-MH18761S/2021	2021-05-21	Europe	Russia	City Hospital No 40	WHO National Influenza Centre Russian Federation	Andrey Komissarov et al
EPI_ISL_2523843	Russia/SPE-RII-MH18764S/2021	2021-05-24	Europe	Russia	City Hospital No 40	WHO National Influenza Centre Russian Federation	Andrey Komissarov et al
EPI_ISL_2523846	Russia/SPE-RII-MH18769S/2021	2021-05-24	Europe	Russia	City Hospital No 40	WHO National Influenza Centre Russian Federation	Andrey Komissarov et al
EPI_ISL_2523853	Russia/SPE-RII-MH18794S/2021	2021-05-25	Europe	Russia	City Hospital No 40	WHO National Influenza Centre Russian Federation	Andrey Komissarov et al
EPI_ISL_2523859	Russia/SPE-RII-MH18798S/2021	2021-05-25	Europe	Russia	City Hospital No 40	WHO National Influenza Centre Russian Federation	Andrey Komissarov et al
EPI_ISL_2899760	Russia/SPE-RII-MH19412S/2021	2021-06-04	Europe	Russia	HELIX LLC	WHO National Influenza Centre Russian Federation	Andrey Komissarov et al
EPI_ISL_2899761	Russia/SPE-RII-MH19413S/2021	2021-06-07	Europe	Russia	HELIX LLC	WHO National Influenza Centre Russian Federation	Andrey Komissarov et al
EPI_ISL_2899762	Russia/SPE-RII-MH19414S/2021	2021-06-03	Europe	Russia	HELIX LLC	WHO National Influenza Centre Russian Federation	Andrey Komissarov et al
EPI_ISL_2899764	Russia/SPE-RII-MH19417S/2021	2021-06-04	Europe	Russia	HELIX LLC	WHO National Influenza Centre Russian Federation	Andrey Komissarov et al
EPI_ISL_2899765	Russia/SPE-RII-MH19418S/2021	2021-06-07	Europe	Russia	HELIX LLC	WHO National Influenza Centre Russian Federation	Andrey Komissarov et al
EPI_ISL_2899768	Russia/SPE-RII-MH19421S/2021	2021-06-03	Europe	Russia	HELIX LLC	WHO National Influenza Centre Russian Federation	Andrey Komissarov et al
EPI_ISL_2899769	Russia/SPE-RII-MH19423S/2021	2021-05-27	Europe	Russia	HELIX LLC	WHO National Influenza Centre Russian Federation	Andrey Komissarov et al
EPI_ISL_2899771	Russia/SPE-RII-MH19426S/2021	2021-05-25	Europe	Russia	HELIX LLC	WHO National Influenza Centre Russian Federation	Andrey Komissarov et al
EPI_ISL_2899772	Russia/SPE-RII-MH19427S/2021	2021-06-03	Europe	Russia	HELIX LLC	WHO National Influenza Centre Russian Federation	Andrey Komissarov et al
EPI_ISL_2899773	Russia/SPE-RII-MH19428S/2021	2021-06-02	Europe	Russia	HELIX LLC	WHO National Influenza Centre Russian Federation	Andrey Komissarov et al
EPI_ISL_2899774	Russia/SPE-RII-MH19429S/2021	2021-05-29	Europe	Russia	HELIX LLC	WHO National Influenza Centre Russian Federation	Andrey Komissarov et al
EPI_ISL_2899775	Russia/SPE-RII-MH19430S/2021	2021-06-06	Europe	Russia	HELIX LLC	WHO National Influenza Centre Russian Federation	Andrey Komissarov et al
EPI_ISL_2899776	Russia/SPE-RII-MH19431S/2021	2021-05-29	Europe	Russia	HELIX LLC	WHO National Influenza Centre Russian Federation	Andrey Komissarov et al
EPI_ISL_2899778	Russia/SPE-RII-MH19433S/2021	2021-06-03	Europe	Russia	HELIX LLC	WHO National Influenza Centre Russian Federation	Andrey Komissarov et al
EPI_ISL_2899779	Russia/SPE-RII-MH19434S/2021	2021-05-27	Europe	Russia	HELIX LLC	WHO National Influenza Centre Russian Federation	Andrey Komissarov et al
EPI_ISL_2899780	Russia/SPE-RII-MH19435S/2021	2021-05-27	Europe	Russia	HELIX LLC	WHO National Influenza Centre Russian Federation	Andrey Komissarov et al
EPI_ISL_2899784	Russia/SPE-RII-MH19439S/2021	2021-05-27	Europe	Russia	HELIX LLC	WHO National Influenza Centre Russian Federation	Andrey Komissarov et al
EPI_ISL_2899785	Russia/SPE-RII-MH19440S/2021	2021-05-27	Europe	Russia	HELIX LLC	WHO National Influenza Centre Russian Federation	Andrey Komissarov et al
EPI_ISL_2899786	Russia/SPE-RII-MH19442S/2021	2021-05-27	Europe	Russia	HELIX LLC	WHO National Influenza Centre Russian Federation	Andrey Komissarov et al
EPI_ISL_2899787	Russia/SPE-RII-MH19443S/2021	2021-06-04	Europe	Russia	HELIX LLC	WHO National Influenza Centre Russian Federation	Andrey Komissarov et al
EPI_ISL_2899788	Russia/SPE-RII-MH19444S/2021	2021-05-27	Europe	Russia	HELIX LLC	WHO National Influenza Centre Russian Federation	Andrey Komissarov et al
EPI_ISL_2899789	Russia/SPE-RII-MH19445S/2021	2021-06-03	Europe	Russia	HELIX LLC	WHO National Influenza Centre Russian Federation	Andrey Komissarov et al
EPI_ISL_2899790	Russia/SPE-RII-MH19446S/2021	2021-06-03	Europe	Russia	HELIX LLC	WHO National Influenza Centre Russian Federation	Andrey Komissarov et al
EPI_ISL_602411	Russia/SPE-RII-MH2083S/2020	2020-09-22	Europe	Russia	HELIX LLC	WHO National Influenza Centre Russian Federation	Andrey Komissarov et al
EPI_ISL_4563949	Russia/SPE-RII-MH34447S/2021	2021-07-25	Europe	Russia	HELIX LLC	WHO National Influenza Centre Russian Federation	Andrey Komissarov et al
EPI_ISL_4563953	Russia/SPE-RII-MH34454S/2021	2021-07-25	Europe	Russia	HELIX LLC	WHO National Influenza Centre Russian Federation	Andrey Komissarov et al
EPI_ISL_4563954	Russia/SPE-RII-MH34456S/2021	2021-07-25	Europe	Russia	HELIX LLC	WHO National Influenza Centre Russian Federation	Andrey Komissarov et al
EPI_ISL_733318	Russia/SPE-RII-MH5887S/2020	2020-11-05	Europe	Russia	HELIX LLC	WHO National Influenza Centre Russian Federation	Andrey Komissarov et al
EPI_ISL_733321	Russia/SPE-RII-MH5892S/2020	2020-11-05	Europe	Russia	HELIX LLC	WHO National Influenza Centre Russian Federation	Andrey Komissarov et al
EPI_ISL_733323	Russia/SPE-RII-MH5894S/2020	2020-11-06	Europe	Russia	HELIX LLC	WHO National Influenza Centre Russian Federation	Andrey Komissarov et al
EPI_ISL_733324	Russia/SPE-RII-MH5895S/2020	2020-11-05	Europe	Russia	HELIX LLC	WHO National Influenza Centre Russian Federation	Andrey Komissarov et al
EPI_ISL_596357	Russia/SPE-RII-MH939S/2020	2020-09-06	Europe	Russia	HELIX LCC	WHO National Influenza Centre Russian Federation	Andrey Komissarov et al
EPI_ISL_596358	Russia/SPE-RII-MH943S/2020	2020-09-06	Europe	Russia	HELIX LCC	WHO National Influenza Centre Russian Federation	Andrey Komissarov et al
EPI_ISL_596359	Russia/SPE-RII-MH944S/2020	2020-09-06	Europe	Russia	HELIX LCC	WHO National Influenza Centre Russian Federation	Andrey Komissarov et al
EPI_ISL_596360	Russia/SPE-RII-MH945S/2020	2020-09-06	Europe	Russia	HELIX LCC	WHO National Influenza Centre Russian Federation	Andrey Komissarov et al
EPI_ISL_596361	Russia/SPE-RII-MH949S/2020	2020-09-04	Europe	Russia	HELIX LCC	WHO National Influenza Centre Russian Federation	Andrey Komissarov et al
EPI_ISL_596362	Russia/SPE-RII-MH952S/2020	2020-09-03	Europe	Russia	HELIX LCC	WHO National Influenza Centre Russian Federation	Andrey Komissarov et al
EPI_ISL_596363	Russia/SPE-RII-MH953S/2020	2020-09-03	Europe	Russia	HELIX LCC	WHO National Influenza Centre Russian Federation	Andrey Komissarov et al
EPI_ISL_596364	Russia/SPE-RII-MH956S/2020	2020-09-03	Europe	Russia	HELIX LCC	WHO National Influenza Centre Russian Federation	Andrey Komissarov et al
EPI_ISL_596365	Russia/SPE-RII-MH958S/2020	2020-09-03	Europe	Russia	HELIX LCC	WHO National Influenza Centre Russian Federation	Andrey Komissarov et al
EPI_ISL_596366	Russia/SPE-RII-MH960S/2020	2020-09-03	Europe	Russia	HELIX LCC	WHO National Influenza Centre Russian Federation	Andrey Komissarov et al
EPI_ISL_596368	Russia/SPE-RII-MH976S/2020	2020-09-04	Europe	Russia	HELIX LCC	WHO National Influenza Centre Russian Federation	Andrey Komissarov et al
EPI_ISL_596369	Russia/SPE-RII-MH977S/2020	2020-09-04	Europe	Russia	HELIX LCC	WHO National Influenza Centre Russian Federation	Andrey Komissarov et al
EPI_ISL_596370	Russia/SPE-RII-MH981S/2020	2020-09-04	Europe	Russia	HELIX LCC	WHO National Influenza Centre Russian Federation	Andrey Komissarov et al
EPI_ISL_596371	Russia/SPE-RII-MH982S/2020	2020-09-04	Europe	Russia	HELIX LCC	WHO National Influenza Centre Russian Federation	Andrey Komissarov et al
EPI_ISL_596372	Russia/SPE-RII-MH983S/2020	2020-09-04	Europe	Russia	HELIX LCC	WHO National Influenza Centre Russian Federation	Andrey Komissarov et al
EPI_ISL_596373	Russia/SPE-RII-MH984S/2020	2020-09-04	Europe	Russia	HELIX LCC	WHO National Influenza Centre Russian Federation	Andrey Komissarov et al
EPI_ISL_596374	Russia/SPE-RII-MH989S/2020	2020-09-03	Europe	Russia	HELIX LCC	WHO National Influenza Centre Russian Federation	Andrey Komissarov et al
EPI_ISL_596375	Russia/SPE-RII-MH995S/2020	2020-09-05	Europe	Russia	HELIX LCC	WHO National Influenza Centre Russian Federation	Andrey Komissarov et al
EPI_ISL_596376	Russia/SPE-RII-MH996S/2020	2020-09-05	Europe	Russia	HELIX LCC	WHO National Influenza Centre Russian Federation	Andrey Komissarov et al
EPI_ISL_596377	Russia/SPE-RII-MH998S/2020	2020-09-05	Europe	Russia	HELIX LCC	WHO National Influenza Centre Russian Federation	Andrey Komissarov et al
EPI_ISL_1919458	Russia/STA-RII-MH16060S/2021	2021-03-01	Europe	Russia	HELIX LLC	WHO National Influenza Centre Russian Federation	Andrey Komissarov et al
EPI_ISL_1919460	Russia/STA-RII-MH16062S/2021	2021-03-25	Europe	Russia	HELIX LLC	WHO National Influenza Centre Russian Federation	Andrey Komissarov et al
EPI_ISL_2007307	Russia/STA-RII-MH16240S/2021	2021-02-19	Europe	Russia	HELIX LLC	WHO National Influenza Centre Russian Federation	Andrey Komissarov et al
EPI_ISL_602445	Russia/STA-RII-MH2777S/2020	2020-09-21	Europe	Russia	HELIX LLC	WHO National Influenza Centre Russian Federation	Andrey Komissarov et al
EPI_ISL_602446	Russia/STA-RII-MH2780S/2020	2020-09-23	Europe	Russia	HELIX LLC	WHO National Influenza Centre Russian Federation	Andrey Komissarov et al
EPI_ISL_602447	Russia/STA-RII-MH2782S/2020	2020-09-23	Europe	Russia	HELIX LLC	WHO National Influenza Centre Russian Federation	Andrey Komissarov et al
EPI_ISL_602448	Russia/STA-RII-MH2783S/2020	2020-09-28	Europe	Russia	HELIX LLC	WHO National Influenza Centre Russian Federation	Andrey Komissarov et al
EPI_ISL_602449	Russia/STA-RII-MH2784S/2020	2020-09-19	Europe	Russia	HELIX LLC	WHO National Influenza Centre Russian Federation	Andrey Komissarov et al
EPI_ISL_602450	Russia/STA-RII-MH2785S/2020	2020-09-20	Europe	Russia	HELIX LLC	WHO National Influenza Centre Russian Federation	Andrey Komissarov et al
EPI_ISL_602451	Russia/STA-RII-MH2786S/2020	2020-09-19	Europe	Russia	HELIX LLC	WHO National Influenza Centre Russian Federation	Andrey Komissarov et al
EPI_ISL_602452	Russia/STA-RII-MH2787S/2020	2020-09-19	Europe	Russia	HELIX LLC	WHO National Influenza Centre Russian Federation	Andrey Komissarov et al
EPI_ISL_733135	Russia/STA-RII-MH3407S/2020	2020-10-07	Europe	Russia	HELIX LLC	WHO National Influenza Centre Russian Federation	Andrey Komissarov et al
EPI_ISL_1510606	Russia/SVE-CRIE-L188T0152/2021	2021-01-21	Europe	Russia	Laboratory of Extremely Dangerous Infections of Federal Budget Health Care Instute "Center of Hygiene and Epidemiology in Sverdlovsk region"	Group of Genomics and Postgenomic Technologies of Central Research Institute of Epidemilology	Samoilov AE et al
EPI_ISL_596253	Russia/SVE-RII-MH1028S/2020	2020-09-05	Europe	Russia	HELIX LCC	WHO National Influenza Centre Russian Federation	Andrey Komissarov et al
EPI_ISL_596270	Russia/SVE-RII-MH1411S/2020	2020-09-03	Europe	Russia	HELIX LCC	WHO National Influenza Centre Russian Federation	Andrey Komissarov et al
EPI_ISL_596271	Russia/SVE-RII-MH1412S/2020	2020-09-07	Europe	Russia	HELIX LCC	WHO National Influenza Centre Russian Federation	Andrey Komissarov et al
EPI_ISL_596272	Russia/SVE-RII-MH1430S/2020	2020-09-11	Europe	Russia	HELIX LCC	WHO National Influenza Centre Russian Federation	Andrey Komissarov et al
EPI_ISL_596273	Russia/SVE-RII-MH1433S/2020	2020-09-10	Europe	Russia	HELIX LCC	WHO National Influenza Centre Russian Federation	Andrey Komissarov et al
EPI_ISL_596274	Russia/SVE-RII-MH1436S/2020	2020-09-12	Europe	Russia	HELIX LCC	WHO National Influenza Centre Russian Federation	Andrey Komissarov et al
EPI_ISL_596275	Russia/SVE-RII-MH1438S/2020	2020-09-06	Europe	Russia	HELIX LCC	WHO National Influenza Centre Russian Federation	Andrey Komissarov et al
EPI_ISL_596276	Russia/SVE-RII-MH1441S/2020	2020-09-06	Europe	Russia	HELIX LCC	WHO National Influenza Centre Russian Federation	Andrey Komissarov et al
EPI_ISL_602331	Russia/SVE-RII-MH1442S/2020	2020-09-06	Europe	Russia	HELIX LLC	WHO National Influenza Centre Russian Federation	Andrey Komissarov et al
EPI_ISL_596277	Russia/SVE-RII-MH1443S/2020	2020-09-08	Europe	Russia	HELIX LCC	WHO National Influenza Centre Russian Federation	Andrey Komissarov et al
EPI_ISL_602332	Russia/SVE-RII-MH1446S/2020	2020-09-08	Europe	Russia	HELIX LLC	WHO National Influenza Centre Russian Federation	Andrey Komissarov et al
EPI_ISL_602333	Russia/SVE-RII-MH1447S/2020	2020-09-08	Europe	Russia	HELIX LLC	WHO National Influenza Centre Russian Federation	Andrey Komissarov et al
EPI_ISL_602334	Russia/SVE-RII-MH1448S/2020	2020-09-08	Europe	Russia	HELIX LLC	WHO National Influenza Centre Russian Federation	Andrey Komissarov et al
EPI_ISL_602335	Russia/SVE-RII-MH1449S/2020	2020-09-08	Europe	Russia	HELIX LLC	WHO National Influenza Centre Russian Federation	Andrey Komissarov et al
EPI_ISL_1664741	Russia/SVE-RII-MH15048S/2021	2021-02-11	Europe	Russia	UMMC-Health	WHO National Influenza Centre Russian Federation	Andrey Komissarov et al
EPI_ISL_1664744	Russia/SVE-RII-MH15082S/2021	2021-02-15	Europe	Russia	UMMC-Health	WHO National Influenza Centre Russian Federation	Andrey Komissarov et al
EPI_ISL_1664746	Russia/SVE-RII-MH15090S/2021	2021-02-15	Europe	Russia	UMMC-Health	WHO National Influenza Centre Russian Federation	Andrey Komissarov et al
EPI_ISL_1664747	Russia/SVE-RII-MH15110S/2021	2021-02-15	Europe	Russia	UMMC-Health	WHO National Influenza Centre Russian Federation	Andrey Komissarov et al
EPI_ISL_1664748	Russia/SVE-RII-MH15117S/2021	2021-02-15	Europe	Russia	UMMC-Health	WHO National Influenza Centre Russian Federation	Andrey Komissarov et al
EPI_ISL_1664750	Russia/SVE-RII-MH15122S/2021	2021-02-15	Europe	Russia	UMMC-Health	WHO National Influenza Centre Russian Federation	Andrey Komissarov et al
EPI_ISL_1664751	Russia/SVE-RII-MH15127S/2021	2021-02-16	Europe	Russia	UMMC-Health	WHO National Influenza Centre Russian Federation	Andrey Komissarov et al
EPI_ISL_1664753	Russia/SVE-RII-MH15143S/2021	2021-02-15	Europe	Russia	UMMC-Health	WHO National Influenza Centre Russian Federation	Andrey Komissarov et al
EPI_ISL_1664755	Russia/SVE-RII-MH15157S/2021	2021-02-15	Europe	Russia	UMMC-Health	WHO National Influenza Centre Russian Federation	Andrey Komissarov et al
EPI_ISL_1664757	Russia/SVE-RII-MH15163S/2021	2021-02-16	Europe	Russia	UMMC-Health	WHO National Influenza Centre Russian Federation	Andrey Komissarov et al
EPI_ISL_1664759	Russia/SVE-RII-MH15185S/2021	2021-02-18	Europe	Russia	UMMC-Health	WHO National Influenza Centre Russian Federation	Andrey Komissarov et al
EPI_ISL_1664760	Russia/SVE-RII-MH15195S/2021	2021-02-18	Europe	Russia	UMMC-Health	WHO National Influenza Centre Russian Federation	Andrey Komissarov et al
EPI_ISL_1664761	Russia/SVE-RII-MH15200S/2021	2021-02-18	Europe	Russia	UMMC-Health	WHO National Influenza Centre Russian Federation	Andrey Komissarov et al
EPI_ISL_1675140	Russia/SVE-RII-MH15205S/2021	2021-02-18	Europe	Russia	UMMC-Health	WHO National Influenza Centre Russian Federation	Andrey Komissarov et al
EPI_ISL_1664767	Russia/SVE-RII-MH15238S/2021	2021-02-19	Europe	Russia	UMMC-Health	WHO National Influenza Centre Russian Federation	Andrey Komissarov et al
EPI_ISL_1664769	Russia/SVE-RII-MH15243S/2021	2021-02-19	Europe	Russia	UMMC-Health	WHO National Influenza Centre Russian Federation	Andrey Komissarov et al
EPI_ISL_1664775	Russia/SVE-RII-MH15266S/2021	2021-02-20	Europe	Russia	UMMC-Health	WHO National Influenza Centre Russian Federation	Andrey Komissarov et al
EPI_ISL_1664776	Russia/SVE-RII-MH15270S/2021	2021-02-19	Europe	Russia	UMMC-Health	WHO National Influenza Centre Russian Federation	Andrey Komissarov et al
EPI_ISL_1664779	Russia/SVE-RII-MH15277S/2021	2021-02-19	Europe	Russia	UMMC-Health	WHO National Influenza Centre Russian Federation	Andrey Komissarov et al
EPI_ISL_1664781	Russia/SVE-RII-MH15287S/2021	2021-02-21	Europe	Russia	UMMC-Health	WHO National Influenza Centre Russian Federation	Andrey Komissarov et al
EPI_ISL_1664782	Russia/SVE-RII-MH15288S/2021	2021-02-21	Europe	Russia	UMMC-Health	WHO National Influenza Centre Russian Federation	Andrey Komissarov et al
EPI_ISL_1664783	Russia/SVE-RII-MH15291S/2021	2021-02-20	Europe	Russia	UMMC-Health	WHO National Influenza Centre Russian Federation	Andrey Komissarov et al
EPI_ISL_1664786	Russia/SVE-RII-MH15295S/2021	2021-02-20	Europe	Russia	UMMC-Health	WHO National Influenza Centre Russian Federation	Andrey Komissarov et al
EPI_ISL_1652652	Russia/SVE-RII-MH15791S/2021	2021-03-09	Europe	Russia	HELIX LLC	WHO National Influenza Centre Russian Federation	Andrey Komissarov et al
EPI_ISL_1652665	Russia/SVE-RII-MH15817S/2021	2021-03-15	Europe	Russia	HELIX LLC	WHO National Influenza Centre Russian Federation	Andrey Komissarov et al
EPI_ISL_1652666	Russia/SVE-RII-MH15821S/2021	2021-03-09	Europe	Russia	HELIX LLC	WHO National Influenza Centre Russian Federation	Andrey Komissarov et al
EPI_ISL_1652668	Russia/SVE-RII-MH15823S/2021	2021-02-26	Europe	Russia	HELIX LLC	WHO National Influenza Centre Russian Federation	Andrey Komissarov et al
EPI_ISL_1919463	Russia/SVE-RII-MH16066S/2021	2021-03-09	Europe	Russia	HELIX LLC	WHO National Influenza Centre Russian Federation	Andrey Komissarov et al
EPI_ISL_1919476	Russia/SVE-RII-MH16086S/2021	2021-02-27	Europe	Russia	HELIX LLC	WHO National Influenza Centre Russian Federation	Andrey Komissarov et al
EPI_ISL_1919483	Russia/SVE-RII-MH16097S/2021	2021-02-25	Europe	Russia	HELIX LLC	WHO National Influenza Centre Russian Federation	Andrey Komissarov et al
EPI_ISL_1919499	Russia/SVE-RII-MH16120S/2021	2021-02-18	Europe	Russia	HELIX LLC	WHO National Influenza Centre Russian Federation	Andrey Komissarov et al
EPI_ISL_596295	Russia/SVE-RII-MH1612S/2020	2020-09-08	Europe	Russia	HELIX LCC	WHO National Influenza Centre Russian Federation	Andrey Komissarov et al
EPI_ISL_1919526	Russia/SVE-RII-MH16164S/2021	2021-02-25	Europe	Russia	HELIX LLC	WHO National Influenza Centre Russian Federation	Andrey Komissarov et al
EPI_ISL_2007304	Russia/SVE-RII-MH16170S/2021	2021-03-01	Europe	Russia	HELIX LLC	WHO National Influenza Centre Russian Federation	Andrey Komissarov et al
EPI_ISL_1919538	Russia/SVE-RII-MH16182S/2021	2021-03-04	Europe	Russia	HELIX LLC	WHO National Influenza Centre Russian Federation	Andrey Komissarov et al
EPI_ISL_596298	Russia/SVE-RII-MH1618S/2020	2020-09-07	Europe	Russia	HELIX LCC	WHO National Influenza Centre Russian Federation	Andrey Komissarov et al
EPI_ISL_2007306	Russia/SVE-RII-MH16215S/2021	2021-03-10	Europe	Russia	HELIX LLC	WHO National Influenza Centre Russian Federation	Andrey Komissarov et al
EPI_ISL_2007303	Russia/SVE-RII-MH16233S/2021	2021-03-03	Europe	Russia	HELIX LLC	WHO National Influenza Centre Russian Federation	Andrey Komissarov et al
EPI_ISL_1919561	Russia/SVE-RII-MH16234S/2021	2021-02-21	Europe	Russia	HELIX LLC	WHO National Influenza Centre Russian Federation	Andrey Komissarov et al
EPI_ISL_1919562	Russia/SVE-RII-MH16235S/2021	2021-03-01	Europe	Russia	HELIX LLC	WHO National Influenza Centre Russian Federation	Andrey Komissarov et al
EPI_ISL_1919563	Russia/SVE-RII-MH16238S/2021	2021-02-24	Europe	Russia	HELIX LLC	WHO National Influenza Centre Russian Federation	Andrey Komissarov et al
EPI_ISL_1919564	Russia/SVE-RII-MH16239S/2021	2021-02-24	Europe	Russia	HELIX LLC	WHO National Influenza Centre Russian Federation	Andrey Komissarov et al
EPI_ISL_1919570	Russia/SVE-RII-MH16248S/2021	2021-02-25	Europe	Russia	HELIX LLC	WHO National Influenza Centre Russian Federation	Andrey Komissarov et al
EPI_ISL_1919571	Russia/SVE-RII-MH16250S/2021	2021-02-25	Europe	Russia	HELIX LLC	WHO National Influenza Centre Russian Federation	Andrey Komissarov et al
EPI_ISL_2245712	Russia/SVE-RII-MH16259S/2021	2021-02-25	Europe	Russia	HELIX LLC	WHO National Influenza Centre Russian Federation	Andrey Komissarov et al
EPI_ISL_596299	Russia/SVE-RII-MH1626S/2020	2020-09-08	Europe	Russia	HELIX LCC	WHO National Influenza Centre Russian Federation	Andrey Komissarov et al
EPI_ISL_596300	Russia/SVE-RII-MH1627S/2020	2020-09-08	Europe	Russia	HELIX LCC	WHO National Influenza Centre Russian Federation	Andrey Komissarov et al
EPI_ISL_596302	Russia/SVE-RII-MH1632S/2020	2020-09-08	Europe	Russia	HELIX LCC	WHO National Influenza Centre Russian Federation	Andrey Komissarov et al
EPI_ISL_596303	Russia/SVE-RII-MH1633S/2020	2020-09-12	Europe	Russia	HELIX LCC	WHO National Influenza Centre Russian Federation	Andrey Komissarov et al
EPI_ISL_596304	Russia/SVE-RII-MH1634S/2020	2020-09-11	Europe	Russia	HELIX LCC	WHO National Influenza Centre Russian Federation	Andrey Komissarov et al
EPI_ISL_596305	Russia/SVE-RII-MH1636S/2020	2020-09-03	Europe	Russia	HELIX LCC	WHO National Influenza Centre Russian Federation	Andrey Komissarov et al
EPI_ISL_596306	Russia/SVE-RII-MH1637S/2020	2020-09-03	Europe	Russia	HELIX LCC	WHO National Influenza Centre Russian Federation	Andrey Komissarov et al
EPI_ISL_596307	Russia/SVE-RII-MH1638S/2020	2020-09-08	Europe	Russia	HELIX LCC	WHO National Influenza Centre Russian Federation	Andrey Komissarov et al
EPI_ISL_596308	Russia/SVE-RII-MH1640S/2020	2020-09-09	Europe	Russia	HELIX LCC	WHO National Influenza Centre Russian Federation	Andrey Komissarov et al
EPI_ISL_596309	Russia/SVE-RII-MH1643S/2020	2020-09-11	Europe	Russia	HELIX LCC	WHO National Influenza Centre Russian Federation	Andrey Komissarov et al
EPI_ISL_602343	Russia/SVE-RII-MH1697S/2020	2020-09-20	Europe	Russia	HELIX LLC	WHO National Influenza Centre Russian Federation	Andrey Komissarov et al
EPI_ISL_602348	Russia/SVE-RII-MH1711S/2020	2020-09-17	Europe	Russia	HELIX LLC	WHO National Influenza Centre Russian Federation	Andrey Komissarov et al
EPI_ISL_602349	Russia/SVE-RII-MH1712S/2020	2020-09-17	Europe	Russia	HELIX LLC	WHO National Influenza Centre Russian Federation	Andrey Komissarov et al
EPI_ISL_602350	Russia/SVE-RII-MH1713S/2020	2020-09-17	Europe	Russia	HELIX LLC	WHO National Influenza Centre Russian Federation	Andrey Komissarov et al
EPI_ISL_602351	Russia/SVE-RII-MH1714S/2020	2020-09-17	Europe	Russia	HELIX LLC	WHO National Influenza Centre Russian Federation	Andrey Komissarov et al
EPI_ISL_602352	Russia/SVE-RII-MH1715S/2020	2020-09-17	Europe	Russia	HELIX LLC	WHO National Influenza Centre Russian Federation	Andrey Komissarov et al
EPI_ISL_602353	Russia/SVE-RII-MH1716S/2020	2020-09-17	Europe	Russia	HELIX LLC	WHO National Influenza Centre Russian Federation	Andrey Komissarov et al
EPI_ISL_602354	Russia/SVE-RII-MH1717S/2020	2020-09-19	Europe	Russia	HELIX LLC	WHO National Influenza Centre Russian Federation	Andrey Komissarov et al
EPI_ISL_602355	Russia/SVE-RII-MH1720S/2020	2020-09-19	Europe	Russia	HELIX LLC	WHO National Influenza Centre Russian Federation	Andrey Komissarov et al
EPI_ISL_602356	Russia/SVE-RII-MH1722S/2020	2020-09-19	Europe	Russia	HELIX LLC	WHO National Influenza Centre Russian Federation	Andrey Komissarov et al
EPI_ISL_602357	Russia/SVE-RII-MH1723S/2020	2020-09-18	Europe	Russia	HELIX LLC	WHO National Influenza Centre Russian Federation	Andrey Komissarov et al
EPI_ISL_602358	Russia/SVE-RII-MH1724S/2020	2020-09-18	Europe	Russia	HELIX LLC	WHO National Influenza Centre Russian Federation	Andrey Komissarov et al
EPI_ISL_602359	Russia/SVE-RII-MH1725S/2020	2020-09-18	Europe	Russia	HELIX LLC	WHO National Influenza Centre Russian Federation	Andrey Komissarov et al
EPI_ISL_602360	Russia/SVE-RII-MH1727S/2020	2020-09-17	Europe	Russia	HELIX LLC	WHO National Influenza Centre Russian Federation	Andrey Komissarov et al
EPI_ISL_602361	Russia/SVE-RII-MH1733S/2020	2020-09-16	Europe	Russia	HELIX LLC	WHO National Influenza Centre Russian Federation	Andrey Komissarov et al
EPI_ISL_602362	Russia/SVE-RII-MH1758S/2020	2020-09-17	Europe	Russia	HELIX LLC	WHO National Influenza Centre Russian Federation	Andrey Komissarov et al
EPI_ISL_560308	Russia/SVE-RII-MH182S/2020	2020-06-26	Europe	Russia	UMMC-Health	WHO National Influenza Centre Russian Federation	Andrey Komissarov et al
EPI_ISL_732990	Russia/SVE-RII-MH183S/2020	2020-07-08	Europe	Russia	UMMC-Health	WHO National Influenza Centre Russian Federation	Andrey Komissarov et al
EPI_ISL_2450598	Russia/SVE-RII-MH18439S/2021	2021-05-20	Europe	Russia	WHO National Influenza Centre Russian Federation	WHO National Influenza Centre Russian Federation	Andrey Komissarov et al
EPI_ISL_560309	Russia/SVE-RII-MH184S/2020	2020-07-08	Europe	Russia	UMMC-Health	WHO National Influenza Centre Russian Federation	Andrey Komissarov et al
EPI_ISL_732991	Russia/SVE-RII-MH186S/2020	2020-07-08	Europe	Russia	UMMC-Health	WHO National Influenza Centre Russian Federation	Andrey Komissarov et al
EPI_ISL_560310	Russia/SVE-RII-MH187S/2020	2020-07-08	Europe	Russia	UMMC-Health	WHO National Influenza Centre Russian Federation	Andrey Komissarov et al
EPI_ISL_732992	Russia/SVE-RII-MH189S/2020	2020-07-08	Europe	Russia	UMMC-Health	WHO National Influenza Centre Russian Federation	Andrey Komissarov et al
EPI_ISL_602363	Russia/SVE-RII-MH1910S/2020	2020-09-12	Europe	Russia	HELIX LLC	WHO National Influenza Centre Russian Federation	Andrey Komissarov et al
EPI_ISL_602366	Russia/SVE-RII-MH1918S/2020	2020-09-17	Europe	Russia	HELIX LLC	WHO National Influenza Centre Russian Federation	Andrey Komissarov et al
EPI_ISL_602367	Russia/SVE-RII-MH1924S/2020	2020-09-16	Europe	Russia	HELIX LLC	WHO National Influenza Centre Russian Federation	Andrey Komissarov et al
EPI_ISL_602369	Russia/SVE-RII-MH1928S/2020	2020-09-17	Europe	Russia	HELIX LLC	WHO National Influenza Centre Russian Federation	Andrey Komissarov et al
EPI_ISL_602370	Russia/SVE-RII-MH1930S/2020	2020-09-17	Europe	Russia	HELIX LLC	WHO National Influenza Centre Russian Federation	Andrey Komissarov et al
EPI_ISL_602371	Russia/SVE-RII-MH1931S/2020	2020-09-17	Europe	Russia	HELIX LLC	WHO National Influenza Centre Russian Federation	Andrey Komissarov et al
EPI_ISL_602372	Russia/SVE-RII-MH1932S/2020	2020-09-16	Europe	Russia	HELIX LLC	WHO National Influenza Centre Russian Federation	Andrey Komissarov et al
EPI_ISL_602373	Russia/SVE-RII-MH1936S/2020	2020-09-19	Europe	Russia	HELIX LLC	WHO National Influenza Centre Russian Federation	Andrey Komissarov et al
EPI_ISL_602374	Russia/SVE-RII-MH1941S/2020	2020-09-17	Europe	Russia	HELIX LLC	WHO National Influenza Centre Russian Federation	Andrey Komissarov et al
EPI_ISL_560311	Russia/SVE-RII-MH197S/2020	2020-07-16	Europe	Russia	UMMC-Health	WHO National Influenza Centre Russian Federation	Andrey Komissarov et al
EPI_ISL_560312	Russia/SVE-RII-MH198S/2020	2020-07-17	Europe	Russia	UMMC-Health	WHO National Influenza Centre Russian Federation	Andrey Komissarov et al
EPI_ISL_560313	Russia/SVE-RII-MH199S/2020	2020-07-16	Europe	Russia	UMMC-Health	WHO National Influenza Centre Russian Federation	Andrey Komissarov et al
EPI_ISL_560314	Russia/SVE-RII-MH200S/2020	2020-07-17	Europe	Russia	UMMC-Health	WHO National Influenza Centre Russian Federation	Andrey Komissarov et al
EPI_ISL_602381	Russia/SVE-RII-MH2022S/2020	2020-09-18	Europe	Russia	HELIX LLC	WHO National Influenza Centre Russian Federation	Andrey Komissarov et al
EPI_ISL_602383	Russia/SVE-RII-MH2025S/2020	2020-09-20	Europe	Russia	HELIX LLC	WHO National Influenza Centre Russian Federation	Andrey Komissarov et al
EPI_ISL_560315	Russia/SVE-RII-MH202S/2020	2020-07-17	Europe	Russia	UMMC-Health	WHO National Influenza Centre Russian Federation	Andrey Komissarov et al
EPI_ISL_602384	Russia/SVE-RII-MH2033S/2020	2020-09-20	Europe	Russia	HELIX LLC	WHO National Influenza Centre Russian Federation	Andrey Komissarov et al
EPI_ISL_602385	Russia/SVE-RII-MH2034S/2020	2020-09-21	Europe	Russia	HELIX LLC	WHO National Influenza Centre Russian Federation	Andrey Komissarov et al
EPI_ISL_602387	Russia/SVE-RII-MH2039S/2020	2020-09-21	Europe	Russia	HELIX LLC	WHO National Influenza Centre Russian Federation	Andrey Komissarov et al
EPI_ISL_602388	Russia/SVE-RII-MH2045S/2020	2020-09-21	Europe	Russia	HELIX LLC	WHO National Influenza Centre Russian Federation	Andrey Komissarov et al
EPI_ISL_602401	Russia/SVE-RII-MH2066S/2020	2020-09-21	Europe	Russia	HELIX LLC	WHO National Influenza Centre Russian Federation	Andrey Komissarov et al
EPI_ISL_602402	Russia/SVE-RII-MH2069S/2020	2020-09-21	Europe	Russia	HELIX LLC	WHO National Influenza Centre Russian Federation	Andrey Komissarov et al
EPI_ISL_602403	Russia/SVE-RII-MH2073S/2020	2020-09-22	Europe	Russia	HELIX LLC	WHO National Influenza Centre Russian Federation	Andrey Komissarov et al
EPI_ISL_560316	Russia/SVE-RII-MH210S/2020	2020-07-22	Europe	Russia	UMMC-Health	WHO National Influenza Centre Russian Federation	Andrey Komissarov et al
EPI_ISL_732995	Russia/SVE-RII-MH216S/2020	2020-07-25	Europe	Russia	UMMC-Health	WHO National Influenza Centre Russian Federation	Andrey Komissarov et al
EPI_ISL_732997	Russia/SVE-RII-MH222S/2020	2020-07-29	Europe	Russia	UMMC-Health	WHO National Influenza Centre Russian Federation	Andrey Komissarov et al
EPI_ISL_560317	Russia/SVE-RII-MH231S/2020	2020-08-08	Europe	Russia	UMMC-Health	WHO National Influenza Centre Russian Federation	Andrey Komissarov et al
EPI_ISL_733003	Russia/SVE-RII-MH245S/2020	2020-08-08	Europe	Russia	UMMC-Health	WHO National Influenza Centre Russian Federation	Andrey Komissarov et al
EPI_ISL_639970	Russia/SVE-RII-MH2828S/2020	2020-09-24	Europe	Russia	HELIX LLC	WHO National Influenza Centre Russian Federation	Andrey Komissarov et al
EPI_ISL_639971	Russia/SVE-RII-MH2829S/2020	2020-09-24	Europe	Russia	HELIX LLC	WHO National Influenza Centre Russian Federation	Andrey Komissarov et al
EPI_ISL_639972	Russia/SVE-RII-MH2830S/2020	2020-09-26	Europe	Russia	HELIX LLC	WHO National Influenza Centre Russian Federation	Andrey Komissarov et al
EPI_ISL_639973	Russia/SVE-RII-MH2831S/2020	2020-09-24	Europe	Russia	HELIX LLC	WHO National Influenza Centre Russian Federation	Andrey Komissarov et al
EPI_ISL_733024	Russia/SVE-RII-MH2833S/2020	2020-09-24	Europe	Russia	HELIX LLC	WHO National Influenza Centre Russian Federation	Andrey Komissarov et al
EPI_ISL_733025	Russia/SVE-RII-MH2834S/2020	2020-09-24	Europe	Russia	HELIX LLC	WHO National Influenza Centre Russian Federation	Andrey Komissarov et al
EPI_ISL_733027	Russia/SVE-RII-MH2840S/2020	2020-09-24	Europe	Russia	HELIX LLC	WHO National Influenza Centre Russian Federation	Andrey Komissarov et al
EPI_ISL_733030	Russia/SVE-RII-MH2843S/2020	2020-09-25	Europe	Russia	HELIX LLC	WHO National Influenza Centre Russian Federation	Andrey Komissarov et al
EPI_ISL_733032	Russia/SVE-RII-MH2845S/2020	2020-09-24	Europe	Russia	HELIX LLC	WHO National Influenza Centre Russian Federation	Andrey Komissarov et al
EPI_ISL_733033	Russia/SVE-RII-MH2847S/2020	2020-09-26	Europe	Russia	HELIX LLC	WHO National Influenza Centre Russian Federation	Andrey Komissarov et al
EPI_ISL_733080	Russia/SVE-RII-MH2956S/2020	2020-09-29	Europe	Russia	HELIX LLC	WHO National Influenza Centre Russian Federation	Andrey Komissarov et al
EPI_ISL_733087	Russia/SVE-RII-MH2978S/2020	2020-10-03	Europe	Russia	HELIX LLC	WHO National Influenza Centre Russian Federation	Andrey Komissarov et al
EPI_ISL_1400530	Russia/SVE-RII-MH3107S/2020	2020-10-03	Europe	Russia	HELIX LLC	WHO National Influenza Centre Russian Federation	Andrey Komissarov et al
EPI_ISL_733088	Russia/SVE-RII-MH3109S/2020	2020-10-03	Europe	Russia	HELIX LLC	WHO National Influenza Centre Russian Federation	Andrey Komissarov et al
EPI_ISL_733090	Russia/SVE-RII-MH3111S/2020	2020-10-03	Europe	Russia	HELIX LLC	WHO National Influenza Centre Russian Federation	Andrey Komissarov et al
EPI_ISL_733225	Russia/SVE-RII-MH4662S/2020	2020-08-29	Europe	Russia	UMMC-Health	WHO National Influenza Centre Russian Federation	Andrey Komissarov et al
EPI_ISL_733226	Russia/SVE-RII-MH4663S/2020	2020-08-29	Europe	Russia	UMMC-Health	WHO National Influenza Centre Russian Federation	Andrey Komissarov et al
EPI_ISL_733228	Russia/SVE-RII-MH4667S/2020	2020-09-09	Europe	Russia	UMMC-Health	WHO National Influenza Centre Russian Federation	Andrey Komissarov et al
EPI_ISL_733231	Russia/SVE-RII-MH4673S/2020	2020-09-18	Europe	Russia	UMMC-Health	WHO National Influenza Centre Russian Federation	Andrey Komissarov et al
EPI_ISL_733232	Russia/SVE-RII-MH4675S/2020	2020-09-20	Europe	Russia	UMMC-Health	WHO National Influenza Centre Russian Federation	Andrey Komissarov et al
EPI_ISL_733233	Russia/SVE-RII-MH4681S/2020	2020-09-25	Europe	Russia	UMMC-Health	WHO National Influenza Centre Russian Federation	Andrey Komissarov et al
EPI_ISL_733240	Russia/SVE-RII-MH4700S/2020	2020-10-19	Europe	Russia	UMMC-Health	WHO National Influenza Centre Russian Federation	Andrey Komissarov et al
EPI_ISL_770672	Russia/SVE-RII-MH8695S/2020	2020-09-28	Europe	Russia	UMMC-Health	WHO National Influenza Centre Russian Federation	Andrey Komissarov et al
EPI_ISL_869261	Russia/SVE-RII-MH8930S/2020	2020-10-02	Europe	Russia	UMMC-Health	WHO National Influenza Centre Russian Federation	Andrey Komissarov et al
EPI_ISL_428907	Russia/Sakha-89702/2020	2020-04-01	Europe	Russia	State Research Center of Virology and Biotechnology VECTOR, Department of Collection of Microorganisms	State Research Center of Virology and Biotechnology VECTOR, Department of Collection of Microorganisms	Oleg V. Pyankov et al
EPI_ISL_428912	Russia/Sakhalin-84401/2020	2020-03-27	Europe	Russia	State Research Center of Virology and Biotechnology VECTOR, Department of Collection of Microorganisms	State Research Center of Virology and Biotechnology VECTOR, Department of Collection of Microorganisms	Oleg V. Pyankov et al
EPI_ISL_428886	Russia/Samara-73403/2020	2020-03-20	Europe	Russia	State Research Center of Virology and Biotechnology VECTOR, Department of Collection of Microorganisms	State Research Center of Virology and Biotechnology VECTOR, Department of Collection of Microorganisms	Oleg V. Pyankov et al
EPI_ISL_428885	Russia/Samara-73406/2020	2020-03-20	Europe	Russia	State Research Center of Virology and Biotechnology VECTOR, Department of Collection of Microorganisms	State Research Center of Virology and Biotechnology VECTOR, Department of Collection of Microorganisms	Oleg V. Pyankov et al
EPI_ISL_428868	Russia/StPetersburg-64304/2020	2020-03-13	Europe	Russia	State Research Center of Virology and Biotechnology VECTOR, Department of Collection of Microorganisms	State Research Center of Virology and Biotechnology VECTOR, Department of Collection of Microorganisms	Oleg V. Pyankov et al
EPI_ISL_428883	Russia/StPetersburg-73603/2020	2020-03-20	Europe	Russia	State Research Center of Virology and Biotechnology VECTOR, Department of Collection of Microorganisms	State Research Center of Virology and Biotechnology VECTOR, Department of Collection of Microorganisms	Oleg V. Pyankov et al
EPI_ISL_428897	Russia/StPetersburg-82005/2020	2020-03-24	Europe	Russia	State Research Center of Virology and Biotechnology VECTOR, Department of Collection of Microorganisms	State Research Center of Virology and Biotechnology VECTOR, Department of Collection of Microorganisms	Sergey A. Bodnev et al
EPI_ISL_507224	Russia/StPetersburg-RII10066V/2020	2020-04-29	Europe	Russia	WHO National Influenza Centre Russian Federation	WHO National Influenza Centre Russian Federation	Andrey Komissarov et al
EPI_ISL_507225	Russia/StPetersburg-RII10128S/2020	2020-04-26	Europe	Russia	WHO National Influenza Centre Russian Federation	WHO National Influenza Centre Russian Federation	Andrey Komissarov et al
EPI_ISL_507226	Russia/StPetersburg-RII10183S/2020	2020-04-26	Europe	Russia	WHO National Influenza Centre Russian Federation	WHO National Influenza Centre Russian Federation	Andrey Komissarov et al
EPI_ISL_507227	Russia/StPetersburg-RII10219S/2020	2020-04-24	Europe	Russia	WHO National Influenza Centre Russian Federation	WHO National Influenza Centre Russian Federation	Andrey Komissarov et al
EPI_ISL_507228	Russia/StPetersburg-RII10223S/2020	2020	Europe	Russia	WHO National Influenza Centre Russian Federation	WHO National Influenza Centre Russian Federation	Andrey Komissarov et al
EPI_ISL_507229	Russia/StPetersburg-RII10261S/2020	2020-04-25	Europe	Russia	WHO National Influenza Centre Russian Federation	WHO National Influenza Centre Russian Federation	Andrey Komissarov et al
EPI_ISL_507230	Russia/StPetersburg-RII10289S/2020	2020-04-25	Europe	Russia	WHO National Influenza Centre Russian Federation	WHO National Influenza Centre Russian Federation	Andrey Komissarov et al
EPI_ISL_507231	Russia/StPetersburg-RII11126S/2020	2020-05-02	Europe	Russia	WHO National Influenza Centre Russian Federation	WHO National Influenza Centre Russian Federation	Andrey Komissarov et al
EPI_ISL_507232	Russia/StPetersburg-RII11142S/2020	2020-05-02	Europe	Russia	WHO National Influenza Centre Russian Federation	WHO National Influenza Centre Russian Federation	Andrey Komissarov et al
EPI_ISL_507233	Russia/StPetersburg-RII11144S/2020	2020-05-03	Europe	Russia	WHO National Influenza Centre Russian Federation	WHO National Influenza Centre Russian Federation	Andrey Komissarov et al
EPI_ISL_507234	Russia/StPetersburg-RII11149S/2020	2020-04-30	Europe	Russia	WHO National Influenza Centre Russian Federation	WHO National Influenza Centre Russian Federation	Andrey Komissarov et al
EPI_ISL_507235	Russia/StPetersburg-RII11149V/2020	2020-04-30	Europe	Russia	WHO National Influenza Centre Russian Federation	WHO National Influenza Centre Russian Federation	Andrey Komissarov et al
EPI_ISL_507236	Russia/StPetersburg-RII11151S/2020	2020-04-30	Europe	Russia	WHO National Influenza Centre Russian Federation	WHO National Influenza Centre Russian Federation	Andrey Komissarov et al
EPI_ISL_507237	Russia/StPetersburg-RII11153S/2020	2020-04-30	Europe	Russia	WHO National Influenza Centre Russian Federation	WHO National Influenza Centre Russian Federation	Andrey Komissarov et al
EPI_ISL_507238	Russia/StPetersburg-RII11155S/2020	2020-04-30	Europe	Russia	WHO National Influenza Centre Russian Federation	WHO National Influenza Centre Russian Federation	Andrey Komissarov et al
EPI_ISL_507239	Russia/StPetersburg-RII11164S/2020	2020-05-03	Europe	Russia	WHO National Influenza Centre Russian Federation	WHO National Influenza Centre Russian Federation	Andrey Komissarov et al
EPI_ISL_507240	Russia/StPetersburg-RII11168S/2020	2020-05-02	Europe	Russia	WHO National Influenza Centre Russian Federation	WHO National Influenza Centre Russian Federation	Andrey Komissarov et al
EPI_ISL_507241	Russia/StPetersburg-RII11172S/2020	2020-05-02	Europe	Russia	WHO National Influenza Centre Russian Federation	WHO National Influenza Centre Russian Federation	Andrey Komissarov et al
EPI_ISL_507242	Russia/StPetersburg-RII11183S/2020	2020-05-02	Europe	Russia	WHO National Influenza Centre Russian Federation	WHO National Influenza Centre Russian Federation	Andrey Komissarov et al
EPI_ISL_507243	Russia/StPetersburg-RII11184S/2020	2020-05-02	Europe	Russia	WHO National Influenza Centre Russian Federation	WHO National Influenza Centre Russian Federation	Andrey Komissarov et al
EPI_ISL_507244	Russia/StPetersburg-RII11188S/2020	2020-05-02	Europe	Russia	WHO National Influenza Centre Russian Federation	WHO National Influenza Centre Russian Federation	Andrey Komissarov et al
EPI_ISL_507245	Russia/StPetersburg-RII11247S/2020	2020-04-30	Europe	Russia	WHO National Influenza Centre Russian Federation	WHO National Influenza Centre Russian Federation	Andrey Komissarov et al
EPI_ISL_507246	Russia/StPetersburg-RII11250S/2020	2020-04-30	Europe	Russia	WHO National Influenza Centre Russian Federation	WHO National Influenza Centre Russian Federation	Andrey Komissarov et al
EPI_ISL_507247	Russia/StPetersburg-RII11251S/2020	2020-04-30	Europe	Russia	WHO National Influenza Centre Russian Federation	WHO National Influenza Centre Russian Federation	Andrey Komissarov et al
EPI_ISL_507248	Russia/StPetersburg-RII11256S/2020	2020-04-30	Europe	Russia	WHO National Influenza Centre Russian Federation	WHO National Influenza Centre Russian Federation	Andrey Komissarov et al
EPI_ISL_507249	Russia/StPetersburg-RII11271S/2020	2020-05-02	Europe	Russia	WHO National Influenza Centre Russian Federation	WHO National Influenza Centre Russian Federation	Andrey Komissarov et al
EPI_ISL_507250	Russia/StPetersburg-RII11273S/2020	2020-05-02	Europe	Russia	WHO National Influenza Centre Russian Federation	WHO National Influenza Centre Russian Federation	Andrey Komissarov et al
EPI_ISL_507251	Russia/StPetersburg-RII11275S/2020	2020-05-02	Europe	Russia	WHO National Influenza Centre Russian Federation	WHO National Influenza Centre Russian Federation	Andrey Komissarov et al
EPI_ISL_507252	Russia/StPetersburg-RII11292S/2020	2020-05-01	Europe	Russia	WHO National Influenza Centre Russian Federation	WHO National Influenza Centre Russian Federation	Andrey Komissarov et al
EPI_ISL_507253	Russia/StPetersburg-RII11299S/2020	2020-05-02	Europe	Russia	WHO National Influenza Centre Russian Federation	WHO National Influenza Centre Russian Federation	Andrey Komissarov et al
EPI_ISL_507254	Russia/StPetersburg-RII11306S/2020	2020-05-01	Europe	Russia	WHO National Influenza Centre Russian Federation	WHO National Influenza Centre Russian Federation	Andrey Komissarov et al
EPI_ISL_507255	Russia/StPetersburg-RII11311S/2020	2020-05-03	Europe	Russia	WHO National Influenza Centre Russian Federation	WHO National Influenza Centre Russian Federation	Andrey Komissarov et al
EPI_ISL_507256	Russia/StPetersburg-RII13532S/2020	2020-05-10	Europe	Russia	WHO National Influenza Centre Russian Federation	WHO National Influenza Centre Russian Federation	Andrey Komissarov et al
EPI_ISL_507257	Russia/StPetersburg-RII14570V/2020	2020-05-14	Europe	Russia	WHO National Influenza Centre Russian Federation	WHO National Influenza Centre Russian Federation	Andrey Komissarov et al
EPI_ISL_507258	Russia/StPetersburg-RII14691V/2020	2020-05-13	Europe	Russia	WHO National Influenza Centre Russian Federation	WHO National Influenza Centre Russian Federation	Andrey Komissarov et al
EPI_ISL_507259	Russia/StPetersburg-RII15065S/2020	2020-05-14	Europe	Russia	WHO National Influenza Centre Russian Federation	WHO National Influenza Centre Russian Federation	Andrey Komissarov et al
EPI_ISL_507260	Russia/StPetersburg-RII15163S/2020	2020-05-13	Europe	Russia	WHO National Influenza Centre Russian Federation	WHO National Influenza Centre Russian Federation	Andrey Komissarov et al
EPI_ISL_507261	Russia/StPetersburg-RII15221S/2020	2020-05-12	Europe	Russia	WHO National Influenza Centre Russian Federation	WHO National Influenza Centre Russian Federation	Andrey Komissarov et al
EPI_ISL_507262	Russia/StPetersburg-RII15228S/2020	2020-05-12	Europe	Russia	WHO National Influenza Centre Russian Federation	WHO National Influenza Centre Russian Federation	Andrey Komissarov et al
EPI_ISL_507263	Russia/StPetersburg-RII15229S/2020	2020-05-12	Europe	Russia	WHO National Influenza Centre Russian Federation	WHO National Influenza Centre Russian Federation	Andrey Komissarov et al
EPI_ISL_507264	Russia/StPetersburg-RII15231S/2020	2020-05-12	Europe	Russia	WHO National Influenza Centre Russian Federation	WHO National Influenza Centre Russian Federation	Andrey Komissarov et al
EPI_ISL_507265	Russia/StPetersburg-RII15516S/2020	2020-05-15	Europe	Russia	WHO National Influenza Centre Russian Federation	WHO National Influenza Centre Russian Federation	Andrey Komissarov et al
EPI_ISL_507266	Russia/StPetersburg-RII15517S/2020	2020-05-15	Europe	Russia	WHO National Influenza Centre Russian Federation	WHO National Influenza Centre Russian Federation	Andrey Komissarov et al
EPI_ISL_507267	Russia/StPetersburg-RII15518S/2020	2020-05-15	Europe	Russia	WHO National Influenza Centre Russian Federation	WHO National Influenza Centre Russian Federation	Andrey Komissarov et al
EPI_ISL_507268	Russia/StPetersburg-RII15520S/2020	2020-05-15	Europe	Russia	WHO National Influenza Centre Russian Federation	WHO National Influenza Centre Russian Federation	Andrey Komissarov et al
EPI_ISL_507269	Russia/StPetersburg-RII15671S/2020	2020-05-15	Europe	Russia	WHO National Influenza Centre Russian Federation	WHO National Influenza Centre Russian Federation	Andrey Komissarov et al
EPI_ISL_507270	Russia/StPetersburg-RII15673S/2020	2020-05-15	Europe	Russia	WHO National Influenza Centre Russian Federation	WHO National Influenza Centre Russian Federation	Andrey Komissarov et al
EPI_ISL_507271	Russia/StPetersburg-RII15674S/2020	2020-05-15	Europe	Russia	WHO National Influenza Centre Russian Federation	WHO National Influenza Centre Russian Federation	Andrey Komissarov et al
EPI_ISL_507272	Russia/StPetersburg-RII15675S/2020	2020-05-15	Europe	Russia	WHO National Influenza Centre Russian Federation	WHO National Influenza Centre Russian Federation	Andrey Komissarov et al
EPI_ISL_507273	Russia/StPetersburg-RII15817S/2020	2020-05-18	Europe	Russia	WHO National Influenza Centre Russian Federation	WHO National Influenza Centre Russian Federation	Andrey Komissarov et al
EPI_ISL_507274	Russia/StPetersburg-RII15932V/2020	2020-05-16	Europe	Russia	WHO National Influenza Centre Russian Federation	WHO National Influenza Centre Russian Federation	Andrey Komissarov et al
EPI_ISL_507275	Russia/StPetersburg-RII15933S/2020	2020-05-16	Europe	Russia	WHO National Influenza Centre Russian Federation	WHO National Influenza Centre Russian Federation	Andrey Komissarov et al
EPI_ISL_507276	Russia/StPetersburg-RII15950V/2020	2020-05-18	Europe	Russia	WHO National Influenza Centre Russian Federation	WHO National Influenza Centre Russian Federation	Andrey Komissarov et al
EPI_ISL_507277	Russia/StPetersburg-RII16106S/2020	2020-05-19	Europe	Russia	WHO National Influenza Centre Russian Federation	WHO National Influenza Centre Russian Federation	Andrey Komissarov et al
EPI_ISL_507278	Russia/StPetersburg-RII17536S/2020	2020-05-26	Europe	Russia	WHO National Influenza Centre Russian Federation	WHO National Influenza Centre Russian Federation	Andrey Komissarov et al
EPI_ISL_507279	Russia/StPetersburg-RII17574S/2020	2020-05-26	Europe	Russia	WHO National Influenza Centre Russian Federation	WHO National Influenza Centre Russian Federation	Andrey Komissarov et al
EPI_ISL_507280	Russia/StPetersburg-RII17940S/2020	2020-05-27	Europe	Russia	WHO National Influenza Centre Russian Federation	WHO National Influenza Centre Russian Federation	Andrey Komissarov et al
EPI_ISL_507281	Russia/StPetersburg-RII17941S/2020	2020-05-27	Europe	Russia	WHO National Influenza Centre Russian Federation	WHO National Influenza Centre Russian Federation	Andrey Komissarov et al
EPI_ISL_507282	Russia/StPetersburg-RII17948S/2020	2020-05-27	Europe	Russia	WHO National Influenza Centre Russian Federation	WHO National Influenza Centre Russian Federation	Andrey Komissarov et al
EPI_ISL_507283	Russia/StPetersburg-RII17949S/2020	2020-05-27	Europe	Russia	WHO National Influenza Centre Russian Federation	WHO National Influenza Centre Russian Federation	Andrey Komissarov et al
EPI_ISL_507284	Russia/StPetersburg-RII18088S/2020	2020-05-27	Europe	Russia	WHO National Influenza Centre Russian Federation	WHO National Influenza Centre Russian Federation	Andrey Komissarov et al
EPI_ISL_507285	Russia/StPetersburg-RII18089S/2020	2020-05-27	Europe	Russia	WHO National Influenza Centre Russian Federation	WHO National Influenza Centre Russian Federation	Andrey Komissarov et al
EPI_ISL_507286	Russia/StPetersburg-RII18090S/2020	2020-05-27	Europe	Russia	WHO National Influenza Centre Russian Federation	WHO National Influenza Centre Russian Federation	Andrey Komissarov et al
EPI_ISL_507287	Russia/StPetersburg-RII21538S/2020	2020-06-06	Europe	Russia	WHO National Influenza Centre Russian Federation	WHO National Influenza Centre Russian Federation	Andrey Komissarov et al
EPI_ISL_507288	Russia/StPetersburg-RII21769S/2020	2020-06-06	Europe	Russia	WHO National Influenza Centre Russian Federation	WHO National Influenza Centre Russian Federation	Andrey Komissarov et al
EPI_ISL_507289	Russia/StPetersburg-RII21797S/2020	2020-06-07	Europe	Russia	WHO National Influenza Centre Russian Federation	WHO National Influenza Centre Russian Federation	Andrey Komissarov et al
EPI_ISL_507290	Russia/StPetersburg-RII21802S/2020	2020-06-06	Europe	Russia	WHO National Influenza Centre Russian Federation	WHO National Influenza Centre Russian Federation	Andrey Komissarov et al
EPI_ISL_507291	Russia/StPetersburg-RII3524VR4/2020	2020-03-15	Europe	Russia	WHO National Influenza Centre Russian Federation	WHO National Influenza Centre Russian Federation	Andrey Komissarov et al
EPI_ISL_420080	Russia/StPetersburg-RII3992/2020	2020-03-18	Europe	Russia	WHO National Influenza Centre Russian Federation	WHO National Influenza Centre Russian Federation	Andrey Komissarov et al
EPI_ISL_420081	Russia/StPetersburg-RII3997/2020	2020-03-18	Europe	Russia	WHO National Influenza Centre Russian Federation	WHO National Influenza Centre Russian Federation	Andrey Komissarov et al
EPI_ISL_427307	Russia/StPetersburg-RII4144S/2020	2020-03-20	Europe	Russia	WHO National Influenza Centre Russian Federation	WHO National Influenza Centre Russian Federation	Andrey Komissarov et al
EPI_ISL_427308	Russia/StPetersburg-RII4307V/2020	2020-03-24	Europe	Russia	WHO National Influenza Centre Russian Federation	WHO National Influenza Centre Russian Federation	Andrey Komissarov et al
EPI_ISL_427309	Russia/StPetersburg-RII4308V/2020	2020-03-24	Europe	Russia	WHO National Influenza Centre Russian Federation	WHO National Influenza Centre Russian Federation	Andrey Komissarov et al
EPI_ISL_427337	Russia/StPetersburg-RII4326S/2020	2020-03-25	Europe	Russia	WHO National Influenza Centre Russian Federation	WHO National Influenza Centre Russian Federation	Andrey Komissarov et al
EPI_ISL_427338	Russia/StPetersburg-RII4328S/2020	2020-03-25	Europe	Russia	WHO National Influenza Centre Russian Federation	WHO National Influenza Centre Russian Federation	Andrey Komissarov et al
EPI_ISL_427339	Russia/StPetersburg-RII4332S/2020	2020-03-25	Europe	Russia	WHO National Influenza Centre Russian Federation	WHO National Influenza Centre Russian Federation	Andrey Komissarov et al
EPI_ISL_427310	Russia/StPetersburg-RII4382V/2020	2020-03-29	Europe	Russia	WHO National Influenza Centre Russian Federation	WHO National Influenza Centre Russian Federation	Andrey Komissarov et al
EPI_ISL_427311	Russia/StPetersburg-RII4384V/2020	2020-03-29	Europe	Russia	WHO National Influenza Centre Russian Federation	WHO National Influenza Centre Russian Federation	Andrey Komissarov et al
EPI_ISL_427312	Russia/StPetersburg-RII4386V/2020	2020-03-29	Europe	Russia	WHO National Influenza Centre Russian Federation	WHO National Influenza Centre Russian Federation	Andrey Komissarov et al
EPI_ISL_427313	Russia/StPetersburg-RII4532V/2020	2020-04-03	Europe	Russia	WHO National Influenza Centre Russian Federation	WHO National Influenza Centre Russian Federation	Andrey Komissarov et al
EPI_ISL_427314	Russia/StPetersburg-RII4546V/2020	2020-04-02	Europe	Russia	WHO National Influenza Centre Russian Federation	WHO National Influenza Centre Russian Federation	Andrey Komissarov et al
EPI_ISL_427317	Russia/StPetersburg-RII4585S/2020	2020-04-03	Europe	Russia	WHO National Influenza Centre Russian Federation	WHO National Influenza Centre Russian Federation	Andrey Komissarov et al
EPI_ISL_507292	Russia/StPetersburg-RII4586S/2020	2020	Europe	Russia	WHO National Influenza Centre Russian Federation	WHO National Influenza Centre Russian Federation	Andrey Komissarov et al
EPI_ISL_427318	Russia/StPetersburg-RII4591S/2020	2020-04-03	Europe	Russia	WHO National Influenza Centre Russian Federation	WHO National Influenza Centre Russian Federation	Andrey Komissarov et al
EPI_ISL_427319	Russia/StPetersburg-RII4597S/2020	2020-04-04	Europe	Russia	WHO National Influenza Centre Russian Federation	WHO National Influenza Centre Russian Federation	Andrey Komissarov et al
EPI_ISL_427320	Russia/StPetersburg-RII4637S/2020	2020-04-05	Europe	Russia	WHO National Influenza Centre Russian Federation	WHO National Influenza Centre Russian Federation	Andrey Komissarov et al
EPI_ISL_427321	Russia/StPetersburg-RII4649S/2020	2020-04-05	Europe	Russia	WHO National Influenza Centre Russian Federation	WHO National Influenza Centre Russian Federation	Andrey Komissarov et al
EPI_ISL_427322	Russia/StPetersburg-RII4655S/2020	2020-04-05	Europe	Russia	WHO National Influenza Centre Russian Federation	WHO National Influenza Centre Russian Federation	Andrey Komissarov et al
EPI_ISL_427323	Russia/StPetersburg-RII4678S/2020	2020-04-06	Europe	Russia	WHO National Influenza Centre Russian Federation	WHO National Influenza Centre Russian Federation	Andrey Komissarov et al
EPI_ISL_427324	Russia/StPetersburg-RII4686S/2020	2020-04-07	Europe	Russia	WHO National Influenza Centre Russian Federation	WHO National Influenza Centre Russian Federation	Andrey Komissarov et al
EPI_ISL_427325	Russia/StPetersburg-RII4693S/2020	2020-04-07	Europe	Russia	WHO National Influenza Centre Russian Federation	WHO National Influenza Centre Russian Federation	Andrey Komissarov et al
EPI_ISL_427326	Russia/StPetersburg-RII4694S/2020	2020-04-07	Europe	Russia	WHO National Influenza Centre Russian Federation	WHO National Influenza Centre Russian Federation	Andrey Komissarov et al
EPI_ISL_427328	Russia/StPetersburg-RII4697S/2020	2020-04-07	Europe	Russia	WHO National Influenza Centre Russian Federation	WHO National Influenza Centre Russian Federation	Andrey Komissarov et al
EPI_ISL_430067	Russia/StPetersburg-RII4705S/2020	2020-04-07	Europe	Russia	WHO National Influenza Centre Russian Federation	WHO National Influenza Centre Russian Federation	Andrey Komissarov et al
EPI_ISL_427815	Russia/StPetersburg-RII4706S/2020	2020-04-07	Europe	Russia	WHO National Influenza Centre Russian Federation	WHO National Influenza Centre Russian Federation	Andrey Komissarov et al
EPI_ISL_427329	Russia/StPetersburg-RII4707S/2020	2020-04-07	Europe	Russia	WHO National Influenza Centre Russian Federation	WHO National Influenza Centre Russian Federation	Andrey Komissarov et al
EPI_ISL_430068	Russia/StPetersburg-RII4712V/2020	2020-04-07	Europe	Russia	WHO National Influenza Centre Russian Federation	WHO National Influenza Centre Russian Federation	Andrey Komissarov et al
EPI_ISL_427331	Russia/StPetersburg-RII4713S/2020	2020-04-07	Europe	Russia	WHO National Influenza Centre Russian Federation	WHO National Influenza Centre Russian Federation	Andrey Komissarov et al
EPI_ISL_427335	Russia/StPetersburg-RII4728S/2020	2020-04-07	Europe	Russia	WHO National Influenza Centre Russian Federation	WHO National Influenza Centre Russian Federation	Andrey Komissarov et al
EPI_ISL_430069	Russia/StPetersburg-RII4780S/2020	2020-04-07	Europe	Russia	WHO National Influenza Centre Russian Federation	WHO National Influenza Centre Russian Federation	Andrey Komissarov et al
EPI_ISL_430070	Russia/StPetersburg-RII4917S/2020	2020-04-07	Europe	Russia	WHO National Influenza Centre Russian Federation	WHO National Influenza Centre Russian Federation	Andrey Komissarov et al
EPI_ISL_430071	Russia/StPetersburg-RII4936S/2020	2020-04-08	Europe	Russia	WHO National Influenza Centre Russian Federation	WHO National Influenza Centre Russian Federation	Andrey Komissarov et al
EPI_ISL_430072	Russia/StPetersburg-RII4937S/2020	2020-04-08	Europe	Russia	WHO National Influenza Centre Russian Federation	WHO National Influenza Centre Russian Federation	Andrey Komissarov et al
EPI_ISL_430073	Russia/StPetersburg-RII4938S/2020	2020-04-08	Europe	Russia	WHO National Influenza Centre Russian Federation	WHO National Influenza Centre Russian Federation	Andrey Komissarov et al
EPI_ISL_430074	Russia/StPetersburg-RII4944S/2020	2020-04-08	Europe	Russia	WHO National Influenza Centre Russian Federation	WHO National Influenza Centre Russian Federation	Andrey Komissarov et al
EPI_ISL_430075	Russia/StPetersburg-RII4949S/2020	2020-04-09	Europe	Russia	WHO National Influenza Centre Russian Federation	WHO National Influenza Centre Russian Federation	Andrey Komissarov et al
EPI_ISL_430076	Russia/StPetersburg-RII4969S/2020	2020-04-10	Europe	Russia	WHO National Influenza Centre Russian Federation	WHO National Influenza Centre Russian Federation	Andrey Komissarov et al
EPI_ISL_430077	Russia/StPetersburg-RII4970S/2020	2020-04-10	Europe	Russia	WHO National Influenza Centre Russian Federation	WHO National Influenza Centre Russian Federation	Andrey Komissarov et al
EPI_ISL_430078	Russia/StPetersburg-RII4972S/2020	2020-04-10	Europe	Russia	WHO National Influenza Centre Russian Federation	WHO National Influenza Centre Russian Federation	Andrey Komissarov et al
EPI_ISL_430079	Russia/StPetersburg-RII4980S/2020	2020-04-10	Europe	Russia	WHO National Influenza Centre Russian Federation	WHO National Influenza Centre Russian Federation	Andrey Komissarov et al
EPI_ISL_430080	Russia/StPetersburg-RII4983S/2020	2020-04-10	Europe	Russia	WHO National Influenza Centre Russian Federation	WHO National Influenza Centre Russian Federation	Andrey Komissarov et al
EPI_ISL_430081	Russia/StPetersburg-RII4984S/2020	2020-04-10	Europe	Russia	WHO National Influenza Centre Russian Federation	WHO National Influenza Centre Russian Federation	Andrey Komissarov et al
EPI_ISL_430082	Russia/StPetersburg-RII4985S/2020	2020-04-10	Europe	Russia	WHO National Influenza Centre Russian Federation	WHO National Influenza Centre Russian Federation	Andrey Komissarov et al
EPI_ISL_430083	Russia/StPetersburg-RII4988S/2020	2020-04-10	Europe	Russia	WHO National Influenza Centre Russian Federation	WHO National Influenza Centre Russian Federation	Andrey Komissarov et al
EPI_ISL_430084	Russia/StPetersburg-RII5017V/2020	2020-04-09	Europe	Russia	WHO National Influenza Centre Russian Federation	WHO National Influenza Centre Russian Federation	Andrey Komissarov et al
EPI_ISL_430085	Russia/StPetersburg-RII5029S/2020	2020-04-10	Europe	Russia	WHO National Influenza Centre Russian Federation	WHO National Influenza Centre Russian Federation	Andrey Komissarov et al
EPI_ISL_430086	Russia/StPetersburg-RII5033S/2020	2020-04-10	Europe	Russia	WHO National Influenza Centre Russian Federation	WHO National Influenza Centre Russian Federation	Andrey Komissarov et al
EPI_ISL_430087	Russia/StPetersburg-RII5047S/2020	2020-04-10	Europe	Russia	WHO National Influenza Centre Russian Federation	WHO National Influenza Centre Russian Federation	Andrey Komissarov et al
EPI_ISL_430088	Russia/StPetersburg-RII5169S/2020	2020-04-09	Europe	Russia	WHO National Influenza Centre Russian Federation	WHO National Influenza Centre Russian Federation	Andrey Komissarov et al
EPI_ISL_430089	Russia/StPetersburg-RII5170S/2020	2020-04-09	Europe	Russia	WHO National Influenza Centre Russian Federation	WHO National Influenza Centre Russian Federation	Andrey Komissarov et al
EPI_ISL_430090	Russia/StPetersburg-RII5244S/2020	2020-04-10	Europe	Russia	WHO National Influenza Centre Russian Federation	WHO National Influenza Centre Russian Federation	Andrey Komissarov et al
EPI_ISL_430091	Russia/StPetersburg-RII5247S/2020	2020-04-10	Europe	Russia	WHO National Influenza Centre Russian Federation	WHO National Influenza Centre Russian Federation	Andrey Komissarov et al
EPI_ISL_430092	Russia/StPetersburg-RII5633S/2020	2020-04-14	Europe	Russia	WHO National Influenza Centre Russian Federation	WHO National Influenza Centre Russian Federation	Andrey Komissarov et al
EPI_ISL_430093	Russia/StPetersburg-RII5634S/2020	2020-04-14	Europe	Russia	WHO National Influenza Centre Russian Federation	WHO National Influenza Centre Russian Federation	Andrey Komissarov et al
EPI_ISL_430094	Russia/StPetersburg-RII5635S/2020	2020-04-14	Europe	Russia	WHO National Influenza Centre Russian Federation	WHO National Influenza Centre Russian Federation	Andrey Komissarov et al
EPI_ISL_430095	Russia/StPetersburg-RII5642S/2020	2020-04-14	Europe	Russia	WHO National Influenza Centre Russian Federation	WHO National Influenza Centre Russian Federation	Andrey Komissarov et al
EPI_ISL_430096	Russia/StPetersburg-RII5643S/2020	2020-04-14	Europe	Russia	WHO National Influenza Centre Russian Federation	WHO National Influenza Centre Russian Federation	Andrey Komissarov et al
EPI_ISL_430097	Russia/StPetersburg-RII5644S/2020	2020-04-14	Europe	Russia	WHO National Influenza Centre Russian Federation	WHO National Influenza Centre Russian Federation	Andrey Komissarov et al
EPI_ISL_430098	Russia/StPetersburg-RII5654S/2020	2020-04-14	Europe	Russia	WHO National Influenza Centre Russian Federation	WHO National Influenza Centre Russian Federation	Andrey Komissarov et al
EPI_ISL_430099	Russia/StPetersburg-RII5942S/2020	2020-04-13	Europe	Russia	WHO National Influenza Centre Russian Federation	WHO National Influenza Centre Russian Federation	Andrey Komissarov et al
EPI_ISL_430100	Russia/StPetersburg-RII6027S/2020	2020-04-14	Europe	Russia	WHO National Influenza Centre Russian Federation	WHO National Influenza Centre Russian Federation	Andrey Komissarov et al
EPI_ISL_430101	Russia/StPetersburg-RII6031S/2020	2020-04-14	Europe	Russia	WHO National Influenza Centre Russian Federation	WHO National Influenza Centre Russian Federation	Andrey Komissarov et al
EPI_ISL_430102	Russia/StPetersburg-RII6039S/2020	2020-04-14	Europe	Russia	WHO National Influenza Centre Russian Federation	WHO National Influenza Centre Russian Federation	Andrey Komissarov et al
EPI_ISL_430103	Russia/StPetersburg-RII6043S/2020	2020-04-14	Europe	Russia	WHO National Influenza Centre Russian Federation	WHO National Influenza Centre Russian Federation	Andrey Komissarov et al
EPI_ISL_430104	Russia/StPetersburg-RII6053S/2020	2020-04-15	Europe	Russia	WHO National Influenza Centre Russian Federation	WHO National Influenza Centre Russian Federation	Andrey Komissarov et al
EPI_ISL_430105	Russia/StPetersburg-RII6055S/2020	2020-04-15	Europe	Russia	WHO National Influenza Centre Russian Federation	WHO National Influenza Centre Russian Federation	Andrey Komissarov et al
EPI_ISL_430106	Russia/StPetersburg-RII6056S/2020	2020-04-15	Europe	Russia	WHO National Influenza Centre Russian Federation	WHO National Influenza Centre Russian Federation	Andrey Komissarov et al
EPI_ISL_430107	Russia/StPetersburg-RII6060S/2020	2020-04-15	Europe	Russia	WHO National Influenza Centre Russian Federation	WHO National Influenza Centre Russian Federation	Andrey Komissarov et al
EPI_ISL_430108	Russia/StPetersburg-RII6061S/2020	2020-04-15	Europe	Russia	WHO National Influenza Centre Russian Federation	WHO National Influenza Centre Russian Federation	Andrey Komissarov et al
EPI_ISL_430109	Russia/StPetersburg-RII6063S/2020	2020-04-15	Europe	Russia	WHO National Influenza Centre Russian Federation	WHO National Influenza Centre Russian Federation	Andrey Komissarov et al
EPI_ISL_430110	Russia/StPetersburg-RII6065S/2020	2020-04-15	Europe	Russia	WHO National Influenza Centre Russian Federation	WHO National Influenza Centre Russian Federation	Andrey Komissarov et al
EPI_ISL_430111	Russia/StPetersburg-RII6086S/2020	2020-04-15	Europe	Russia	WHO National Influenza Centre Russian Federation	WHO National Influenza Centre Russian Federation	Andrey Komissarov et al
EPI_ISL_450241	Russia/StPetersburg-RII6251S/2020	2020-04-15	Europe	Russia	WHO National Influenza Centre Russian Federation	WHO National Influenza Centre Russian Federation	Andrey Komissarov et al
EPI_ISL_450242	Russia/StPetersburg-RII6704V/2020	2020-04-16	Europe	Russia	WHO National Influenza Centre Russian Federation	WHO National Influenza Centre Russian Federation	Andrey Komissarov et al
EPI_ISL_450243	Russia/StPetersburg-RII6790V/2020	2020-04-16	Europe	Russia	WHO National Influenza Centre Russian Federation	WHO National Influenza Centre Russian Federation	Andrey Komissarov et al
EPI_ISL_450245	Russia/StPetersburg-RII6846V/2020	2020-04-15	Europe	Russia	WHO National Influenza Centre Russian Federation	WHO National Influenza Centre Russian Federation	Andrey Komissarov et al
EPI_ISL_450247	Russia/StPetersburg-RII7039V/2020	2020-04-16	Europe	Russia	WHO National Influenza Centre Russian Federation	WHO National Influenza Centre Russian Federation	Andrey Komissarov et al
EPI_ISL_450248	Russia/StPetersburg-RII7318V/2020	2020-04-21	Europe	Russia	WHO National Influenza Centre Russian Federation	WHO National Influenza Centre Russian Federation	Andrey Komissarov et al
EPI_ISL_450249	Russia/StPetersburg-RII7319V/2020	2020-04-21	Europe	Russia	WHO National Influenza Centre Russian Federation	WHO National Influenza Centre Russian Federation	Andrey Komissarov et al
EPI_ISL_450250	Russia/StPetersburg-RII7321V/2020	2020-04-21	Europe	Russia	WHO National Influenza Centre Russian Federation	WHO National Influenza Centre Russian Federation	Andrey Komissarov et al
EPI_ISL_450251	Russia/StPetersburg-RII7340V/2020	2020-04-20	Europe	Russia	WHO National Influenza Centre Russian Federation	WHO National Influenza Centre Russian Federation	Andrey Komissarov et al
EPI_ISL_450252	Russia/StPetersburg-RII7464S/2020	2020-04-20	Europe	Russia	WHO National Influenza Centre Russian Federation	WHO National Influenza Centre Russian Federation	Andrey Komissarov et al
EPI_ISL_450253	Russia/StPetersburg-RII7488S/2020	2020-04-20	Europe	Russia	WHO National Influenza Centre Russian Federation	WHO National Influenza Centre Russian Federation	Andrey Komissarov et al
EPI_ISL_450254	Russia/StPetersburg-RII7501S/2020	2020-04-20	Europe	Russia	WHO National Influenza Centre Russian Federation	WHO National Influenza Centre Russian Federation	Andrey Komissarov et al
EPI_ISL_450255	Russia/StPetersburg-RII7505S/2020	2020-04-20	Europe	Russia	WHO National Influenza Centre Russian Federation	WHO National Influenza Centre Russian Federation	Andrey Komissarov et al
EPI_ISL_450256	Russia/StPetersburg-RII7520S/2020	2020-04-20	Europe	Russia	WHO National Influenza Centre Russian Federation	WHO National Influenza Centre Russian Federation	Andrey Komissarov et al
EPI_ISL_450258	Russia/StPetersburg-RII7553S/2020	2020-04-21	Europe	Russia	WHO National Influenza Centre Russian Federation	WHO National Influenza Centre Russian Federation	Andrey Komissarov et al
EPI_ISL_450259	Russia/StPetersburg-RII7555S/2020	2020-04-21	Europe	Russia	WHO National Influenza Centre Russian Federation	WHO National Influenza Centre Russian Federation	Andrey Komissarov et al
EPI_ISL_450260	Russia/StPetersburg-RII7557S/2020	2020-04-21	Europe	Russia	WHO National Influenza Centre Russian Federation	WHO National Influenza Centre Russian Federation	Andrey Komissarov et al
EPI_ISL_450261	Russia/StPetersburg-RII7581S/2020	2020-04-21	Europe	Russia	WHO National Influenza Centre Russian Federation	WHO National Influenza Centre Russian Federation	Andrey Komissarov et al
EPI_ISL_450265	Russia/StPetersburg-RII7658S/2020	2020-04-21	Europe	Russia	WHO National Influenza Centre Russian Federation	WHO National Influenza Centre Russian Federation	Andrey Komissarov et al
EPI_ISL_450266	Russia/StPetersburg-RII7880S/2020	2020-04-22	Europe	Russia	WHO National Influenza Centre Russian Federation	WHO National Influenza Centre Russian Federation	Andrey Komissarov et al
EPI_ISL_450267	Russia/StPetersburg-RII7896S/2020	2020-04-21	Europe	Russia	WHO National Influenza Centre Russian Federation	WHO National Influenza Centre Russian Federation	Andrey Komissarov et al
EPI_ISL_450268	Russia/StPetersburg-RII8275S/2020	2020-04-21	Europe	Russia	WHO National Influenza Centre Russian Federation	WHO National Influenza Centre Russian Federation	Andrey Komissarov et al
EPI_ISL_450269	Russia/StPetersburg-RII8289S/2020	2020-04-21	Europe	Russia	WHO National Influenza Centre Russian Federation	WHO National Influenza Centre Russian Federation	Andrey Komissarov et al
EPI_ISL_450270	Russia/StPetersburg-RII8298S/2020	2020-04-21	Europe	Russia	WHO National Influenza Centre Russian Federation	WHO National Influenza Centre Russian Federation	Andrey Komissarov et al
EPI_ISL_450271	Russia/StPetersburg-RII8317S/2020	2020-04-21	Europe	Russia	WHO National Influenza Centre Russian Federation	WHO National Influenza Centre Russian Federation	Andrey Komissarov et al
EPI_ISL_507293	Russia/StPetersburg-RII8317V/2020	2020-04-21	Europe	Russia	WHO National Influenza Centre Russian Federation	WHO National Influenza Centre Russian Federation	Andrey Komissarov et al
EPI_ISL_450272	Russia/StPetersburg-RII8319S/2020	2020-04-21	Europe	Russia	WHO National Influenza Centre Russian Federation	WHO National Influenza Centre Russian Federation	Andrey Komissarov et al
EPI_ISL_507294	Russia/StPetersburg-RII8319V/2020	2020-04-21	Europe	Russia	WHO National Influenza Centre Russian Federation	WHO National Influenza Centre Russian Federation	Andrey Komissarov et al
EPI_ISL_450273	Russia/StPetersburg-RII8350S/2020	2020-04-22	Europe	Russia	WHO National Influenza Centre Russian Federation	WHO National Influenza Centre Russian Federation	Andrey Komissarov et al
EPI_ISL_450274	Russia/StPetersburg-RII8371S/2020	2020-04-22	Europe	Russia	WHO National Influenza Centre Russian Federation	WHO National Influenza Centre Russian Federation	Andrey Komissarov et al
EPI_ISL_450277	Russia/StPetersburg-RII8372S/2020	2020-04-22	Europe	Russia	WHO National Influenza Centre Russian Federation	WHO National Influenza Centre Russian Federation	Andrey Komissarov et al
EPI_ISL_450275	Russia/StPetersburg-RII8373S/2020	2020-04-22	Europe	Russia	WHO National Influenza Centre Russian Federation	WHO National Influenza Centre Russian Federation	Andrey Komissarov et al
EPI_ISL_450276	Russia/StPetersburg-RII8380S/2020	2020-04-22	Europe	Russia	WHO National Influenza Centre Russian Federation	WHO National Influenza Centre Russian Federation	Andrey Komissarov et al
EPI_ISL_450278	Russia/StPetersburg-RII8388S/2020	2020-04-22	Europe	Russia	WHO National Influenza Centre Russian Federation	WHO National Influenza Centre Russian Federation	Andrey Komissarov et al
EPI_ISL_450279	Russia/StPetersburg-RII8393S/2020	2020-04-22	Europe	Russia	WHO National Influenza Centre Russian Federation	WHO National Influenza Centre Russian Federation	Andrey Komissarov et al
EPI_ISL_450280	Russia/StPetersburg-RII8397S/2020	2020-04-22	Europe	Russia	WHO National Influenza Centre Russian Federation	WHO National Influenza Centre Russian Federation	Andrey Komissarov et al
EPI_ISL_450281	Russia/StPetersburg-RII8402S/2020	2020-04-22	Europe	Russia	WHO National Influenza Centre Russian Federation	WHO National Influenza Centre Russian Federation	Andrey Komissarov et al
EPI_ISL_450282	Russia/StPetersburg-RII8409S/2020	2020-04-22	Europe	Russia	WHO National Influenza Centre Russian Federation	WHO National Influenza Centre Russian Federation	Andrey Komissarov et al
EPI_ISL_450283	Russia/StPetersburg-RII8417S/2020	2020-04-22	Europe	Russia	WHO National Influenza Centre Russian Federation	WHO National Influenza Centre Russian Federation	Andrey Komissarov et al
EPI_ISL_450284	Russia/StPetersburg-RII8418S/2020	2020-04-22	Europe	Russia	WHO National Influenza Centre Russian Federation	WHO National Influenza Centre Russian Federation	Andrey Komissarov et al
EPI_ISL_450285	Russia/StPetersburg-RII8425S/2020	2020-04-22	Europe	Russia	WHO National Influenza Centre Russian Federation	WHO National Influenza Centre Russian Federation	Andrey Komissarov et al
EPI_ISL_450286	Russia/StPetersburg-RII8428S/2020	2020-04-22	Europe	Russia	WHO National Influenza Centre Russian Federation	WHO National Influenza Centre Russian Federation	Andrey Komissarov et al
EPI_ISL_450287	Russia/StPetersburg-RII8429S/2020	2020-04-22	Europe	Russia	WHO National Influenza Centre Russian Federation	WHO National Influenza Centre Russian Federation	Andrey Komissarov et al
EPI_ISL_450288	Russia/StPetersburg-RII8876S/2020	2020-04-23	Europe	Russia	WHO National Influenza Centre Russian Federation	WHO National Influenza Centre Russian Federation	Andrey Komissarov et al
EPI_ISL_450289	Russia/StPetersburg-RII8890S/2020	2020-04-23	Europe	Russia	WHO National Influenza Centre Russian Federation	WHO National Influenza Centre Russian Federation	Andrey Komissarov et al
EPI_ISL_450290	Russia/StPetersburg-RII8913S/2020	2020-04-23	Europe	Russia	WHO National Influenza Centre Russian Federation	WHO National Influenza Centre Russian Federation	Andrey Komissarov et al
EPI_ISL_450291	Russia/StPetersburg-RII8934S/2020	2020-04-23	Europe	Russia	WHO National Influenza Centre Russian Federation	WHO National Influenza Centre Russian Federation	Andrey Komissarov et al
EPI_ISL_450293	Russia/StPetersburg-RII8955S/2020	2020-04-22	Europe	Russia	WHO National Influenza Centre Russian Federation	WHO National Influenza Centre Russian Federation	Andrey Komissarov et al
EPI_ISL_507295	Russia/StPetersburg-RII9304V/2020	2020-04-24	Europe	Russia	WHO National Influenza Centre Russian Federation	WHO National Influenza Centre Russian Federation	Andrey Komissarov et al
EPI_ISL_428890	Russia/Sverdlovsk-71903/2020	2020-03-19	Europe	Russia	State Research Center of Virology and Biotechnology VECTOR, Department of Collection of Microorganisms	State Research Center of Virology and Biotechnology VECTOR, Department of Collection of Microorganisms	Oleg V. Pyankov et al
EPI_ISL_428873	Russia/Sverdlovsk-71904/2020	2020-03-19	Europe	Russia	State Research Center of Virology and Biotechnology VECTOR, Department of Collection of Microorganisms	State Research Center of Virology and Biotechnology VECTOR, Department of Collection of Microorganisms	Sergey A. Bodnev et al
EPI_ISL_428879	Russia/Sverdlovsk-71905/2020	2020-03-19	Europe	Russia	State Research Center of Virology and Biotechnology VECTOR, Department of Collection of Microorganisms	State Research Center of Virology and Biotechnology VECTOR, Department of Collection of Microorganisms	Sergey A. Bodnev et al
EPI_ISL_428915	Russia/Sverdlovsk-82904/2020	2020-03-25	Europe	Russia	State Research Center of Virology and Biotechnology VECTOR, Department of Collection of Microorganisms	State Research Center of Virology and Biotechnology VECTOR, Department of Collection of Microorganisms	Oleg V. Pyankov et al
EPI_ISL_428923	Russia/Sverdlovsk-84302/2020	2020-03-27	Europe	Russia	State Research Center of Virology and Biotechnology VECTOR, Department of Collection of Microorganisms	State Research Center of Virology and Biotechnology VECTOR, Department of Collection of Microorganisms	Sergey A. Bodnev et al
EPI_ISL_428922	Russia/Sverdlovsk-86704/2020	2020-03-30	Europe	Russia	State Research Center of Virology and Biotechnology VECTOR, Department of Collection of Microorganisms	State Research Center of Virology and Biotechnology VECTOR, Department of Collection of Microorganisms	Sergey A. Bodnev et al
EPI_ISL_1859427	Russia/TA-2KFU_COV_1/2020	2020-11-16	Europe	Russia	Kazan Federal University, Academic Consortium	FEDERAL RESEARCH AND CLINICAL CENTER OF PHYSICAL-CHEMICAL MEDICINE OF FEDERAL MEDICAL BIOLOGICAL AGENCY, Academic Consortium	Vladislav Babenko et al
EPI_ISL_1859376	Russia/TA-2KFU_COV_10/2020	2020-11-15	Europe	Russia	Kazan Federal University, Academic Consortium	FEDERAL RESEARCH AND CLINICAL CENTER OF PHYSICAL-CHEMICAL MEDICINE OF FEDERAL MEDICAL BIOLOGICAL AGENCY, Academic Consortium	Vladislav Babenko et al
EPI_ISL_1859368	Russia/TA-2KFU_COV_11/2020	2020-11-17	Europe	Russia	Kazan Federal University, Academic Consortium	FEDERAL RESEARCH AND CLINICAL CENTER OF PHYSICAL-CHEMICAL MEDICINE OF FEDERAL MEDICAL BIOLOGICAL AGENCY, Academic Consortium	Vladislav Babenko et al
EPI_ISL_1859367	Russia/TA-2KFU_COV_13/2020	2020-11-17	Europe	Russia	Kazan Federal University, Academic Consortium	FEDERAL RESEARCH AND CLINICAL CENTER OF PHYSICAL-CHEMICAL MEDICINE OF FEDERAL MEDICAL BIOLOGICAL AGENCY, Academic Consortium	Vladislav Babenko et al
EPI_ISL_1859738	Russia/TA-2KFU_COV_16/2020	2020-11-16	Europe	Russia	Kazan Federal University, Academic Consortium	FEDERAL RESEARCH AND CLINICAL CENTER OF PHYSICAL-CHEMICAL MEDICINE OF FEDERAL MEDICAL BIOLOGICAL AGENCY, Academic Consortium	Vladislav Babenko et al
EPI_ISL_1859600	Russia/TA-2KFU_COV_17/2020	2020-11-16	Europe	Russia	Kazan Federal University, Academic Consortium	FEDERAL RESEARCH AND CLINICAL CENTER OF PHYSICAL-CHEMICAL MEDICINE OF FEDERAL MEDICAL BIOLOGICAL AGENCY, Academic Consortium	Vladislav Babenko et al
EPI_ISL_1859547	Russia/TA-2KFU_COV_18/2020	2020-11-16	Europe	Russia	Kazan Federal University, Academic Consortium	FEDERAL RESEARCH AND CLINICAL CENTER OF PHYSICAL-CHEMICAL MEDICINE OF FEDERAL MEDICAL BIOLOGICAL AGENCY, Academic Consortium	Vladislav Babenko et al
EPI_ISL_1859562	Russia/TA-2KFU_COV_19/2020	2020-11-16	Europe	Russia	Kazan Federal University, Academic Consortium	FEDERAL RESEARCH AND CLINICAL CENTER OF PHYSICAL-CHEMICAL MEDICINE OF FEDERAL MEDICAL BIOLOGICAL AGENCY, Academic Consortium	Vladislav Babenko et al
EPI_ISL_1859384	Russia/TA-2KFU_COV_2/2020	2020-11-16	Europe	Russia	Kazan Federal University, Academic Consortium	FEDERAL RESEARCH AND CLINICAL CENTER OF PHYSICAL-CHEMICAL MEDICINE OF FEDERAL MEDICAL BIOLOGICAL AGENCY, Academic Consortium	Vladislav Babenko et al
EPI_ISL_1859530	Russia/TA-2KFU_COV_21/2020	2020-11-16	Europe	Russia	Kazan Federal University, Academic Consortium	FEDERAL RESEARCH AND CLINICAL CENTER OF PHYSICAL-CHEMICAL MEDICINE OF FEDERAL MEDICAL BIOLOGICAL AGENCY, Academic Consortium	Vladislav Babenko et al
EPI_ISL_1859626	Russia/TA-2KFU_COV_23/2020	2020-11-16	Europe	Russia	Kazan Federal University, Academic Consortium	FEDERAL RESEARCH AND CLINICAL CENTER OF PHYSICAL-CHEMICAL MEDICINE OF FEDERAL MEDICAL BIOLOGICAL AGENCY, Academic Consortium	Vladislav Babenko et al
EPI_ISL_1859675	Russia/TA-2KFU_COV_24/2020	2020-11-17	Europe	Russia	Kazan Federal University, Academic Consortium	FEDERAL RESEARCH AND CLINICAL CENTER OF PHYSICAL-CHEMICAL MEDICINE OF FEDERAL MEDICAL BIOLOGICAL AGENCY, Academic Consortium	Vladislav Babenko et al
EPI_ISL_1859481	Russia/TA-2KFU_COV_25/2020	2020-11-17	Europe	Russia	Kazan Federal University, Academic Consortium	FEDERAL RESEARCH AND CLINICAL CENTER OF PHYSICAL-CHEMICAL MEDICINE OF FEDERAL MEDICAL BIOLOGICAL AGENCY, Academic Consortium	Vladislav Babenko et al
EPI_ISL_1859475	Russia/TA-2KFU_COV_3/2020	2020-11-16	Europe	Russia	Kazan Federal University, Academic Consortium	FEDERAL RESEARCH AND CLINICAL CENTER OF PHYSICAL-CHEMICAL MEDICINE OF FEDERAL MEDICAL BIOLOGICAL AGENCY, Academic Consortium	Vladislav Babenko et al
EPI_ISL_1859378	Russia/TA-2KFU_COV_31/2020	2020-11-17	Europe	Russia	Kazan Federal University, Academic Consortium	FEDERAL RESEARCH AND CLINICAL CENTER OF PHYSICAL-CHEMICAL MEDICINE OF FEDERAL MEDICAL BIOLOGICAL AGENCY, Academic Consortium	Vladislav Babenko et al
EPI_ISL_1859401	Russia/TA-2KFU_COV_32/2020	2020-11-17	Europe	Russia	Kazan Federal University, Academic Consortium	FEDERAL RESEARCH AND CLINICAL CENTER OF PHYSICAL-CHEMICAL MEDICINE OF FEDERAL MEDICAL BIOLOGICAL AGENCY, Academic Consortium	Vladislav Babenko et al
EPI_ISL_1859433	Russia/TA-2KFU_COV_36/2020	2020-11-17	Europe	Russia	Kazan Federal University, Academic Consortium	FEDERAL RESEARCH AND CLINICAL CENTER OF PHYSICAL-CHEMICAL MEDICINE OF FEDERAL MEDICAL BIOLOGICAL AGENCY, Academic Consortium	Vladislav Babenko et al
EPI_ISL_1859513	Russia/TA-2KFU_COV_38/2020	2020-11-17	Europe	Russia	Kazan Federal University, Academic Consortium	FEDERAL RESEARCH AND CLINICAL CENTER OF PHYSICAL-CHEMICAL MEDICINE OF FEDERAL MEDICAL BIOLOGICAL AGENCY, Academic Consortium	Vladislav Babenko et al
EPI_ISL_1859721	Russia/TA-2KFU_COV_4/2020	2020-11-16	Europe	Russia	Kazan Federal University, Academic Consortium	FEDERAL RESEARCH AND CLINICAL CENTER OF PHYSICAL-CHEMICAL MEDICINE OF FEDERAL MEDICAL BIOLOGICAL AGENCY, Academic Consortium	Vladislav Babenko et al
EPI_ISL_1859602	Russia/TA-2KFU_COV_41/2020	2020-11-18	Europe	Russia	Kazan Federal University, Academic Consortium	FEDERAL RESEARCH AND CLINICAL CENTER OF PHYSICAL-CHEMICAL MEDICINE OF FEDERAL MEDICAL BIOLOGICAL AGENCY, Academic Consortium	Vladislav Babenko et al
EPI_ISL_1859764	Russia/TA-2KFU_COV_45/2020	2020-11-18	Europe	Russia	Kazan Federal University, Academic Consortium	FEDERAL RESEARCH AND CLINICAL CENTER OF PHYSICAL-CHEMICAL MEDICINE OF FEDERAL MEDICAL BIOLOGICAL AGENCY, Academic Consortium	Vladislav Babenko et al
EPI_ISL_1859677	Russia/TA-2KFU_COV_47/2020	2020-11-18	Europe	Russia	Kazan Federal University, Academic Consortium	FEDERAL RESEARCH AND CLINICAL CENTER OF PHYSICAL-CHEMICAL MEDICINE OF FEDERAL MEDICAL BIOLOGICAL AGENCY, Academic Consortium	Vladislav Babenko et al
EPI_ISL_1859681	Russia/TA-2KFU_COV_5/2020	2020-11-14	Europe	Russia	Kazan Federal University, Academic Consortium	FEDERAL RESEARCH AND CLINICAL CENTER OF PHYSICAL-CHEMICAL MEDICINE OF FEDERAL MEDICAL BIOLOGICAL AGENCY, Academic Consortium	Vladislav Babenko et al
EPI_ISL_1859687	Russia/TA-2KFU_COV_6/2020	2020-11-15	Europe	Russia	Kazan Federal University, Academic Consortium	FEDERAL RESEARCH AND CLINICAL CENTER OF PHYSICAL-CHEMICAL MEDICINE OF FEDERAL MEDICAL BIOLOGICAL AGENCY, Academic Consortium	Vladislav Babenko et al
EPI_ISL_1859673	Russia/TA-2KFU_COV_8/2020	2020-11-15	Europe	Russia	Kazan Federal University, Academic Consortium	FEDERAL RESEARCH AND CLINICAL CENTER OF PHYSICAL-CHEMICAL MEDICINE OF FEDERAL MEDICAL BIOLOGICAL AGENCY, Academic Consortium	Vladislav Babenko et al
EPI_ISL_1859729	Russia/TA-2KFU_COV_9/2020	2020-11-15	Europe	Russia	Kazan Federal University, Academic Consortium	FEDERAL RESEARCH AND CLINICAL CENTER OF PHYSICAL-CHEMICAL MEDICINE OF FEDERAL MEDICAL BIOLOGICAL AGENCY, Academic Consortium	Vladislav Babenko et al
EPI_ISL_2626404	Russia/TAM-CRIE-L188C0626/2021	2021-05-01	Europe	Russia	Molecular diagnostic laboratory of Federal Budget Institution of Science "Central Research Institute of Epidemiology" of The Federal Service on Customers' Rights Protection and Human Well-being Surveillance	Group of Genomics and Postgenomic Technologies of Central Research Institute of Epidemiology	Samoilov A.E. et al
EPI_ISL_2626405	Russia/TAM-CRIE-L188C0628/2021	2021-05-05	Europe	Russia	Molecular diagnostic laboratory of Federal Budget Institution of Science "Central Research Institute of Epidemiology" of The Federal Service on Customers' Rights Protection and Human Well-being Surveillance	Group of Genomics and Postgenomic Technologies of Central Research Institute of Epidemiology	Samoilov A.E. et al
EPI_ISL_2626406	Russia/TAM-CRIE-L188C0629/2021	2021-04-29	Europe	Russia	Molecular diagnostic laboratory of Federal Budget Institution of Science "Central Research Institute of Epidemiology" of The Federal Service on Customers' Rights Protection and Human Well-being Surveillance	Group of Genomics and Postgenomic Technologies of Central Research Institute of Epidemiology	Samoilov A.E. et al
EPI_ISL_2626407	Russia/TAM-CRIE-L188C0630/2021	2021-04-30	Europe	Russia	Molecular diagnostic laboratory of Federal Budget Institution of Science "Central Research Institute of Epidemiology" of The Federal Service on Customers' Rights Protection and Human Well-being Surveillance	Group of Genomics and Postgenomic Technologies of Central Research Institute of Epidemiology	Samoilov A.E. et al
EPI_ISL_2448682	Russia/TAM-CRIE-L188F0163b/2021	2021-03-04	Europe	Russia	Molecular diagnostic laboratory of Federal Budget Institution of Science "Central Research Institute of Epidemiology" of The Federal Service on Customers' Rights Protection and Human Well-being Surveillance	Group of Genomics and Postgenomic Technologies of Central Research Institute of Epidemiology	Samoilov A.E. et al
EPI_ISL_2031885	Russia/TAM-CRIE-L188F0166/2021	2021-03-05	Europe	Russia	Molecular diagnostic laboratory of Federal Budget Institution of Science "Central Research Institute of Epidemiology" of The Federal Service on Customers' Rights Protection and Human Well-being Surveillance	Group of Genomics and Postgenomic Technologies of Central Research Institute of Epidemilology	Samojlov A.E. et al
EPI_ISL_2448693	Russia/TAM-CRIE-L188L0279bh/2021	2021-03-09	Europe	Russia	Molecular diagnostic laboratory of Federal Budget Institution of Science "Central Research Institute of Epidemiology" of The Federal Service on Customers' Rights Protection and Human Well-being Surveillance	Group of Genomics and Postgenomic Technologies of Central Research Institute of Epidemiology	Samoilov A.E. et al
EPI_ISL_2448684	Russia/TAM-CRIE-L188L0283b/2021	2021-03-11	Europe	Russia	Molecular diagnostic laboratory of Federal Budget Institution of Science "Central Research Institute of Epidemiology" of The Federal Service on Customers' Rights Protection and Human Well-being Surveillance	Group of Genomics and Postgenomic Technologies of Central Research Institute of Epidemiology	Samoilov A.E. et al
EPI_ISL_2626317	Russia/TAM-CRIE-L188V0075u/2021	2021-04-21	Europe	Russia	Molecular diagnostic laboratory of Federal Budget Institution of Science "Central Research Institute of Epidemiology" of The Federal Service on Customers' Rights Protection and Human Well-being Surveillance	Group of Genomics and Postgenomic Technologies of Central Research Institute of Epidemiology	Samoilov A.E. et al
EPI_ISL_3989180	Russia/TAM-CRIE-L219C0001u/2021	2021-08-02	Europe	Russia	Molecular diagnostic laboratory of Federal Budget Institution of Science "Central Research Institute of Epidemiology" of The Federal Service on Customers' Rights Protection and Human Well-being Surveillance	Group of Genomics and Postgenomic Technologies of Central Research Institute of Epidemiology	Samoilov A.E. et al
EPI_ISL_3996813	Russia/TAM-CRIE-L219D0440/2021	2021-07-01	Europe	Russia	Molecular diagnostic laboratory of Federal Budget Institution of Science "Central Research Institute of Epidemiology" of The Federal Service on Customers' Rights Protection and Human Well-being Surveillance	Group of Genomics and Postgenomic Technologies of Central Research Institute of Epidemiology	Samoilov A.E. et al
EPI_ISL_3996810	Russia/TAM-CRIE-L219D0445/2021	2021-06-29	Europe	Russia	Molecular diagnostic laboratory of Federal Budget Institution of Science "Central Research Institute of Epidemiology" of The Federal Service on Customers' Rights Protection and Human Well-being Surveillance	Group of Genomics and Postgenomic Technologies of Central Research Institute of Epidemiology	Samoilov A.E. et al
EPI_ISL_3996809	Russia/TAM-CRIE-L219D0446/2021	2021-06-29	Europe	Russia	Molecular diagnostic laboratory of Federal Budget Institution of Science "Central Research Institute of Epidemiology" of The Federal Service on Customers' Rights Protection and Human Well-being Surveillance	Group of Genomics and Postgenomic Technologies of Central Research Institute of Epidemiology	Samoilov A.E. et al
EPI_ISL_3996814	Russia/TAM-CRIE-L219D0447/2021	2021-06-29	Europe	Russia	Molecular diagnostic laboratory of Federal Budget Institution of Science "Central Research Institute of Epidemiology" of The Federal Service on Customers' Rights Protection and Human Well-being Surveillance	Group of Genomics and Postgenomic Technologies of Central Research Institute of Epidemiology	Samoilov A.E. et al
EPI_ISL_3996811	Russia/TAM-CRIE-L219D0448/2021	2021-07-06	Europe	Russia	Molecular diagnostic laboratory of Federal Budget Institution of Science "Central Research Institute of Epidemiology" of The Federal Service on Customers' Rights Protection and Human Well-being Surveillance	Group of Genomics and Postgenomic Technologies of Central Research Institute of Epidemiology	Samoilov A.E. et al
EPI_ISL_3996812	Russia/TAM-CRIE-L219D0449/2021	2021-07-05	Europe	Russia	Molecular diagnostic laboratory of Federal Budget Institution of Science "Central Research Institute of Epidemiology" of The Federal Service on Customers' Rights Protection and Human Well-being Surveillance	Group of Genomics and Postgenomic Technologies of Central Research Institute of Epidemiology	Samoilov A.E. et al
EPI_ISL_3919755	Russia/TAM-CRIE-L219L0024/2021	2021-06-14	Europe	Russia	Molecular diagnostic laboratory of Federal Budget Institution of Science "Central Research Institute of Epidemiology" of The Federal Service on Customers' Rights Protection and Human Well-being Surveillance	Group of Genomics and Postgenomic Technologies of Central Research Institute of Epidemiology	Samoilov A.E. et al
EPI_ISL_3919756	Russia/TAM-CRIE-L219L0027/2021	2021-06-13	Europe	Russia	Molecular diagnostic laboratory of Federal Budget Institution of Science "Central Research Institute of Epidemiology" of The Federal Service on Customers' Rights Protection and Human Well-being Surveillance	Group of Genomics and Postgenomic Technologies of Central Research Institute of Epidemiology	Samoilov A.E. et al
EPI_ISL_3919757	Russia/TAM-CRIE-L219L0029/2021	2021-06-13	Europe	Russia	Molecular diagnostic laboratory of Federal Budget Institution of Science "Central Research Institute of Epidemiology" of The Federal Service on Customers' Rights Protection and Human Well-being Surveillance	Group of Genomics and Postgenomic Technologies of Central Research Institute of Epidemiology	Samoilov A.E. et al
EPI_ISL_3919758	Russia/TAM-CRIE-L219L0031/2021	2021-06-13	Europe	Russia	Molecular diagnostic laboratory of Federal Budget Institution of Science "Central Research Institute of Epidemiology" of The Federal Service on Customers' Rights Protection and Human Well-being Surveillance	Group of Genomics and Postgenomic Technologies of Central Research Institute of Epidemiology	Samoilov A.E. et al
EPI_ISL_3919759	Russia/TAM-CRIE-L219L0032/2021	2021-06-10	Europe	Russia	Molecular diagnostic laboratory of Federal Budget Institution of Science "Central Research Institute of Epidemiology" of The Federal Service on Customers' Rights Protection and Human Well-being Surveillance	Group of Genomics and Postgenomic Technologies of Central Research Institute of Epidemiology	Samoilov A.E. et al
EPI_ISL_3919760	Russia/TAM-CRIE-L219L0035/2021	2021-06-13	Europe	Russia	Molecular diagnostic laboratory of Federal Budget Institution of Science "Central Research Institute of Epidemiology" of The Federal Service on Customers' Rights Protection and Human Well-being Surveillance	Group of Genomics and Postgenomic Technologies of Central Research Institute of Epidemiology	Samoilov A.E. et al
EPI_ISL_3919761	Russia/TAM-CRIE-L219L0038u/2021	2021-06-12	Europe	Russia	Molecular diagnostic laboratory of Federal Budget Institution of Science "Central Research Institute of Epidemiology" of The Federal Service on Customers' Rights Protection and Human Well-being Surveillance	Group of Genomics and Postgenomic Technologies of Central Research Institute of Epidemiology	Samoilov A.E. et al
EPI_ISL_4536616	Russia/TAM-CRIE-L219M0007u/2021	2021-08-16	Europe	Russia	Molecular diagnostic laboratory of Federal Budget Institution of Science "Central Research Institute of Epidemiology" of The Federal Service on Customers' Rights Protection and Human Well-being Surveillance	Group of Genomics and Postgenomic Technologies of Central Research Institute of Epidemiology	Samoilov A.E. et al
EPI_ISL_4536618	Russia/TAM-CRIE-L219M0008u/2021	2021-08-12	Europe	Russia	Molecular diagnostic laboratory of Federal Budget Institution of Science "Central Research Institute of Epidemiology" of The Federal Service on Customers' Rights Protection and Human Well-being Surveillance	Group of Genomics and Postgenomic Technologies of Central Research Institute of Epidemiology	Samoilov A.E. et al
EPI_ISL_1919549	Russia/TAM-RII-MH16211S/2021	2021-02-18	Europe	Russia	HELIX LLC	WHO National Influenza Centre Russian Federation	Andrey Komissarov et al
EPI_ISL_733037	Russia/TAM-RII-MH2855S/2020	2020-09-21	Europe	Russia	HELIX LLC	WHO National Influenza Centre Russian Federation	Andrey Komissarov et al
EPI_ISL_733038	Russia/TAM-RII-MH2856S/2020	2020-09-26	Europe	Russia	HELIX LLC	WHO National Influenza Centre Russian Federation	Andrey Komissarov et al
EPI_ISL_733039	Russia/TAM-RII-MH2857S/2020	2020-09-20	Europe	Russia	HELIX LLC	WHO National Influenza Centre Russian Federation	Andrey Komissarov et al
EPI_ISL_733113	Russia/TUL-RII-MH3372S/2020	2020-10-07	Europe	Russia	HELIX LLC	WHO National Influenza Centre Russian Federation	Andrey Komissarov et al
EPI_ISL_2448683	Russia/TVE-CRIE-L188F0168b/2021	2021-03-08	Europe	Russia	Molecular diagnostic laboratory of Federal Budget Institution of Science "Central Research Institute of Epidemiology" of The Federal Service on Customers' Rights Protection and Human Well-being Surveillance	Group of Genomics and Postgenomic Technologies of Central Research Institute of Epidemiology	Samoilov A.E. et al
EPI_ISL_2448692	Russia/TVE-CRIE-L188F0169bh/2021	2021-03-07	Europe	Russia	Molecular diagnostic laboratory of Federal Budget Institution of Science "Central Research Institute of Epidemiology" of The Federal Service on Customers' Rights Protection and Human Well-being Surveillance	Group of Genomics and Postgenomic Technologies of Central Research Institute of Epidemiology	Samoilov A.E. et al
EPI_ISL_2038893	Russia/TVE-CRIE-L188K0270/2021	2021-04-07	Europe	Russia	Federal Budget Health Care Institution "Center of Hygiene and Epidemiology in Tver region"	Group of Genomics and Postgenomic Technologies of Central Research Institute of Epidemiology	Samoilov AE et al
EPI_ISL_2038894	Russia/TVE-CRIE-L188K0272/2021	2021-04-12	Europe	Russia	Federal Budget Health Care Institution "Center of Hygiene and Epidemiology in Tver region"	Group of Genomics and Postgenomic Technologies of Central Research Institute of Epidemiology	Samoilov AE et al
EPI_ISL_3996819	Russia/TVE-CRIE-L188L0015u/2021	2021-06-15	Europe	Russia	Molecular diagnostic laboratory of Federal Budget Institution of Science "Central Research Institute of Epidemiology" of The Federal Service on Customers' Rights Protection and Human Well-being Surveillance	Group of Genomics and Postgenomic Technologies of Central Research Institute of Epidemiology	Samoilov A.E. et al
EPI_ISL_3996821	Russia/TVE-CRIE-L188L0016u/2021	2021-06-15	Europe	Russia	Molecular diagnostic laboratory of Federal Budget Institution of Science "Central Research Institute of Epidemiology" of The Federal Service on Customers' Rights Protection and Human Well-being Surveillance	Group of Genomics and Postgenomic Technologies of Central Research Institute of Epidemiology	Samoilov A.E. et al
EPI_ISL_2448669	Russia/TVE-CRIE-L188S0144bh/2021	2021-03-09	Europe	Russia	Molecular diagnostic laboratory of Federal Budget Institution of Science "Central Research Institute of Epidemiology" of The Federal Service on Customers' Rights Protection and Human Well-being Surveillance	Group of Genomics and Postgenomic Technologies of Central Research Institute of Epidemiology	Samoilov A.E. et al
EPI_ISL_2448687	Russia/TVE-CRIE-L188S0145b/2021	2021-02-22	Europe	Russia	Molecular diagnostic laboratory of Federal Budget Institution of Science "Central Research Institute of Epidemiology" of The Federal Service on Customers' Rights Protection and Human Well-being Surveillance	Group of Genomics and Postgenomic Technologies of Central Research Institute of Epidemiology	Samoilov A.E. et al
EPI_ISL_2448670	Russia/TVE-CRIE-L188S0146bh/2021	2021-03-11	Europe	Russia	Molecular diagnostic laboratory of Federal Budget Institution of Science "Central Research Institute of Epidemiology" of The Federal Service on Customers' Rights Protection and Human Well-being Surveillance	Group of Genomics and Postgenomic Technologies of Central Research Institute of Epidemiology	Samoilov A.E. et al
EPI_ISL_2626348	Russia/TVE-CRIE-L188V0122/2021	2021-04-28	Europe	Russia	Molecular diagnostic laboratory of Federal Budget Institution of Science "Central Research Institute of Epidemiology" of The Federal Service on Customers' Rights Protection and Human Well-being Surveillance	Group of Genomics and Postgenomic Technologies of Central Research Institute of Epidemiology	Samoilov A.E. et al
EPI_ISL_3919764	Russia/TVE-CRIE-L219A0020/2021	2021-06-28	Europe	Russia	Molecular diagnostic laboratory of Federal Budget Institution of Science "Central Research Institute of Epidemiology" of The Federal Service on Customers' Rights Protection and Human Well-being Surveillance	Group of Genomics and Postgenomic Technologies of Central Research Institute of Epidemiology	Samoilov A.E. et al
EPI_ISL_4536635	Russia/TVE-CRIE-L219B0009u/2021	2021-08-27	Europe	Russia	Molecular diagnostic laboratory of Federal Budget Institution of Science "Central Research Institute of Epidemiology" of The Federal Service on Customers' Rights Protection and Human Well-being Surveillance	Group of Genomics and Postgenomic Technologies of Central Research Institute of Epidemiology	Samoilov A.E. et al
EPI_ISL_3989198	Russia/TVE-CRIE-L219C0013u/2021	2021-07-29	Europe	Russia	Molecular diagnostic laboratory of Federal Budget Institution of Science "Central Research Institute of Epidemiology" of The Federal Service on Customers' Rights Protection and Human Well-being Surveillance	Group of Genomics and Postgenomic Technologies of Central Research Institute of Epidemiology	Samoilov A.E. et al
EPI_ISL_3989181	Russia/TVE-CRIE-L219C0014u/2021	2021-08-02	Europe	Russia	Molecular diagnostic laboratory of Federal Budget Institution of Science "Central Research Institute of Epidemiology" of The Federal Service on Customers' Rights Protection and Human Well-being Surveillance	Group of Genomics and Postgenomic Technologies of Central Research Institute of Epidemiology	Samoilov A.E. et al
EPI_ISL_3989182	Russia/TVE-CRIE-L219C0017u/2021	2021-07-30	Europe	Russia	Molecular diagnostic laboratory of Federal Budget Institution of Science "Central Research Institute of Epidemiology" of The Federal Service on Customers' Rights Protection and Human Well-being Surveillance	Group of Genomics and Postgenomic Technologies of Central Research Institute of Epidemiology	Samoilov A.E. et al
EPI_ISL_4536621	Russia/TVE-CRIE-L219L0001u/2021	2021-08-12	Europe	Russia	Molecular diagnostic laboratory of Federal Budget Institution of Science "Central Research Institute of Epidemiology" of The Federal Service on Customers' Rights Protection and Human Well-being Surveillance	Group of Genomics and Postgenomic Technologies of Central Research Institute of Epidemiology	Samoilov A.E. et al
EPI_ISL_4536623	Russia/TVE-CRIE-L219L0003u/2021	2021-08-11	Europe	Russia	Molecular diagnostic laboratory of Federal Budget Institution of Science "Central Research Institute of Epidemiology" of The Federal Service on Customers' Rights Protection and Human Well-being Surveillance	Group of Genomics and Postgenomic Technologies of Central Research Institute of Epidemiology	Samoilov A.E. et al
EPI_ISL_4536625	Russia/TVE-CRIE-L219L0004u/2021	2021-08-11	Europe	Russia	Molecular diagnostic laboratory of Federal Budget Institution of Science "Central Research Institute of Epidemiology" of The Federal Service on Customers' Rights Protection and Human Well-being Surveillance	Group of Genomics and Postgenomic Technologies of Central Research Institute of Epidemiology	Samoilov A.E. et al
EPI_ISL_4536627	Russia/TVE-CRIE-L219L0005/2021	2021-08-11	Europe	Russia	Molecular diagnostic laboratory of Federal Budget Institution of Science "Central Research Institute of Epidemiology" of The Federal Service on Customers' Rights Protection and Human Well-being Surveillance	Group of Genomics and Postgenomic Technologies of Central Research Institute of Epidemiology	Samoilov A.E. et al
EPI_ISL_4536628	Russia/TVE-CRIE-L219S0003/2021	2021-08-19	Europe	Russia	Molecular diagnostic laboratory of Federal Budget Institution of Science "Central Research Institute of Epidemiology" of The Federal Service on Customers' Rights Protection and Human Well-being Surveillance	Group of Genomics and Postgenomic Technologies of Central Research Institute of Epidemiology	Samoilov A.E. et al
EPI_ISL_4536630	Russia/TVE-CRIE-L219S0004u/2021	2021-08-19	Europe	Russia	Molecular diagnostic laboratory of Federal Budget Institution of Science "Central Research Institute of Epidemiology" of The Federal Service on Customers' Rights Protection and Human Well-being Surveillance	Group of Genomics and Postgenomic Technologies of Central Research Institute of Epidemiology	Samoilov A.E. et al
EPI_ISL_4536632	Russia/TVE-CRIE-L219S0005/2021	2021-08-18	Europe	Russia	Molecular diagnostic laboratory of Federal Budget Institution of Science "Central Research Institute of Epidemiology" of The Federal Service on Customers' Rights Protection and Human Well-being Surveillance	Group of Genomics and Postgenomic Technologies of Central Research Institute of Epidemiology	Samoilov A.E. et al
EPI_ISL_3122934	Russia/TYU-RII-MH26790S/2021	2021-06-22	Europe	Russia	Tumen Regional Clinical Hospital No 1	WHO National Influenza Centre Russian Federation	Andrey Komissarov et al
EPI_ISL_3122938	Russia/TYU-RII-MH26801S/2021	2021-06-23	Europe	Russia	Tumen Regional Clinical Hospital No 1	WHO National Influenza Centre Russian Federation	Andrey Komissarov et al
EPI_ISL_3122940	Russia/TYU-RII-MH26820S/2021	2021-06-26	Europe	Russia	Tumen Regional Clinical Hospital No 1	WHO National Influenza Centre Russian Federation	Andrey Komissarov et al
EPI_ISL_3122943	Russia/TYU-RII-MH26823S/2021	2021-06-26	Europe	Russia	Tumen Regional Clinical Hospital No 1	WHO National Influenza Centre Russian Federation	Andrey Komissarov et al
EPI_ISL_428917	Russia/Tatarstan-82208/2020	2020-03-24	Europe	Russia	State Research Center of Virology and Biotechnology VECTOR, Department of Collection of Microorganisms	State Research Center of Virology and Biotechnology VECTOR, Department of Collection of Microorganisms	Sergey A. Bodnev et al
EPI_ISL_428921	Russia/Tver-72601/2020	2020-03-19	Europe	Russia	State Research Center of Virology and Biotechnology VECTOR, Department of Collection of Microorganisms	State Research Center of Virology and Biotechnology VECTOR, Department of Collection of Microorganisms	Sergey A. Bodnev et al
EPI_ISL_3122871	Russia/ULY-RII-MH24592S/2021	2021-06-15	Europe	Russia	Ulyanovsk Regional Clinical Hospital	WHO National Influenza Centre Russian Federation	Andrey Komissarov et al
EPI_ISL_3122875	Russia/ULY-RII-MH24596S/2021	2021-06-15	Europe	Russia	Ulyanovsk Regional Clinical Hospital	WHO National Influenza Centre Russian Federation	Andrey Komissarov et al
EPI_ISL_3122876	Russia/ULY-RII-MH24597S/2021	2021-06-15	Europe	Russia	Ulyanovsk Regional Clinical Hospital	WHO National Influenza Centre Russian Federation	Andrey Komissarov et al
EPI_ISL_3122877	Russia/ULY-RII-MH24610S/2021	2021-06-15	Europe	Russia	Ulyanovsk Regional Clinical Hospital	WHO National Influenza Centre Russian Federation	Andrey Komissarov et al
EPI_ISL_3122878	Russia/ULY-RII-MH24611S/2021	2021-06-15	Europe	Russia	Ulyanovsk Regional Clinical Hospital	WHO National Influenza Centre Russian Federation	Andrey Komissarov et al
EPI_ISL_3122879	Russia/ULY-RII-MH24612S/2021	2021-06-15	Europe	Russia	Ulyanovsk Regional Clinical Hospital	WHO National Influenza Centre Russian Federation	Andrey Komissarov et al
EPI_ISL_3122880	Russia/ULY-RII-MH24613S/2021	2021-06-15	Europe	Russia	Ulyanovsk Regional Clinical Hospital	WHO National Influenza Centre Russian Federation	Andrey Komissarov et al
EPI_ISL_430112	Russia/Ulan-Ude-RII4562V/2020	2020-03-25	Europe	Russia	WHO National Influenza Centre Russian Federation	WHO National Influenza Centre Russian Federation	Andrey Komissarov et al
EPI_ISL_1919457	Russia/VGG-RII-MH16059S/2021	2021-03-31	Europe	Russia	HELIX LLC	WHO National Influenza Centre Russian Federation	Andrey Komissarov et al
EPI_ISL_3919747	Russia/VLA-CRIE-L219B0049/2021	2021-06-28	Europe	Russia	Molecular diagnostic laboratory of Federal Budget Institution of Science "Central Research Institute of Epidemiology" of The Federal Service on Customers' Rights Protection and Human Well-being Surveillance	Group of Genomics and Postgenomic Technologies of Central Research Institute of Epidemiology	Samoilov A.E. et al
EPI_ISL_3932109	Russia/VLA-CRIE-L219D0096/2021	2021-07-06	Europe	Russia	Molecular diagnostic laboratory of Federal Budget Institution of Science "Central Research Institute of Epidemiology" of The Federal Service on Customers' Rights Protection and Human Well-being Surveillance	Group of Genomics and Postgenomic Technologies of Central Research Institute of Epidemiology	Samoilov A.E. et al
EPI_ISL_3932110	Russia/VLA-CRIE-L219D0099/2021	2021-07-06	Europe	Russia	Molecular diagnostic laboratory of Federal Budget Institution of Science "Central Research Institute of Epidemiology" of The Federal Service on Customers' Rights Protection and Human Well-being Surveillance	Group of Genomics and Postgenomic Technologies of Central Research Institute of Epidemiology	Samoilov A.E. et al
EPI_ISL_3932111	Russia/VLA-CRIE-L219D0100/2021	2021-07-06	Europe	Russia	Molecular diagnostic laboratory of Federal Budget Institution of Science "Central Research Institute of Epidemiology" of The Federal Service on Customers' Rights Protection and Human Well-being Surveillance	Group of Genomics and Postgenomic Technologies of Central Research Institute of Epidemiology	Samoilov A.E. et al
EPI_ISL_3932112	Russia/VLA-CRIE-L219D0101/2021	2021-07-06	Europe	Russia	Molecular diagnostic laboratory of Federal Budget Institution of Science "Central Research Institute of Epidemiology" of The Federal Service on Customers' Rights Protection and Human Well-being Surveillance	Group of Genomics and Postgenomic Technologies of Central Research Institute of Epidemiology	Samoilov A.E. et al
EPI_ISL_3932113	Russia/VLA-CRIE-L219D0103u/2021	2021-07-06	Europe	Russia	Molecular diagnostic laboratory of Federal Budget Institution of Science "Central Research Institute of Epidemiology" of The Federal Service on Customers' Rights Protection and Human Well-being Surveillance	Group of Genomics and Postgenomic Technologies of Central Research Institute of Epidemiology	Samoilov A.E. et al
EPI_ISL_3932114	Russia/VLA-CRIE-L219D0107u/2021	2021-07-06	Europe	Russia	Molecular diagnostic laboratory of Federal Budget Institution of Science "Central Research Institute of Epidemiology" of The Federal Service on Customers' Rights Protection and Human Well-being Surveillance	Group of Genomics and Postgenomic Technologies of Central Research Institute of Epidemiology	Samoilov A.E. et al
EPI_ISL_3932115	Russia/VLA-CRIE-L219D0109u/2021	2021-07-06	Europe	Russia	Molecular diagnostic laboratory of Federal Budget Institution of Science "Central Research Institute of Epidemiology" of The Federal Service on Customers' Rights Protection and Human Well-being Surveillance	Group of Genomics and Postgenomic Technologies of Central Research Institute of Epidemiology	Samoilov A.E. et al
EPI_ISL_3932116	Russia/VLA-CRIE-L219D0111/2021	2021-07-06	Europe	Russia	Molecular diagnostic laboratory of Federal Budget Institution of Science "Central Research Institute of Epidemiology" of The Federal Service on Customers' Rights Protection and Human Well-being Surveillance	Group of Genomics and Postgenomic Technologies of Central Research Institute of Epidemiology	Samoilov A.E. et al
EPI_ISL_3932117	Russia/VLA-CRIE-L219D0113/2021	2021-07-06	Europe	Russia	Molecular diagnostic laboratory of Federal Budget Institution of Science "Central Research Institute of Epidemiology" of The Federal Service on Customers' Rights Protection and Human Well-being Surveillance	Group of Genomics and Postgenomic Technologies of Central Research Institute of Epidemiology	Samoilov A.E. et al
EPI_ISL_3932108	Russia/VLA-CRIE-L219D0114/2021	2021-07-06	Europe	Russia	Molecular diagnostic laboratory of Federal Budget Institution of Science "Central Research Institute of Epidemiology" of The Federal Service on Customers' Rights Protection and Human Well-being Surveillance	Group of Genomics and Postgenomic Technologies of Central Research Institute of Epidemiology	Samoilov A.E. et al
EPI_ISL_3932118	Russia/VLA-CRIE-L219D0115/2021	2021-07-06	Europe	Russia	Molecular diagnostic laboratory of Federal Budget Institution of Science "Central Research Institute of Epidemiology" of The Federal Service on Customers' Rights Protection and Human Well-being Surveillance	Group of Genomics and Postgenomic Technologies of Central Research Institute of Epidemiology	Samoilov A.E. et al
EPI_ISL_3932119	Russia/VLA-CRIE-L219D0118/2021	2021-07-06	Europe	Russia	Molecular diagnostic laboratory of Federal Budget Institution of Science "Central Research Institute of Epidemiology" of The Federal Service on Customers' Rights Protection and Human Well-being Surveillance	Group of Genomics and Postgenomic Technologies of Central Research Institute of Epidemiology	Samoilov A.E. et al
EPI_ISL_3932120	Russia/VLA-CRIE-L219D0119/2021	2021-07-06	Europe	Russia	Molecular diagnostic laboratory of Federal Budget Institution of Science "Central Research Institute of Epidemiology" of The Federal Service on Customers' Rights Protection and Human Well-being Surveillance	Group of Genomics and Postgenomic Technologies of Central Research Institute of Epidemiology	Samoilov A.E. et al
EPI_ISL_3932121	Russia/VLA-CRIE-L219D0123/2021	2021-07-06	Europe	Russia	Molecular diagnostic laboratory of Federal Budget Institution of Science "Central Research Institute of Epidemiology" of The Federal Service on Customers' Rights Protection and Human Well-being Surveillance	Group of Genomics and Postgenomic Technologies of Central Research Institute of Epidemiology	Samoilov A.E. et al
EPI_ISL_3932122	Russia/VLA-CRIE-L219D0125/2021	2021-07-06	Europe	Russia	Molecular diagnostic laboratory of Federal Budget Institution of Science "Central Research Institute of Epidemiology" of The Federal Service on Customers' Rights Protection and Human Well-being Surveillance	Group of Genomics and Postgenomic Technologies of Central Research Institute of Epidemiology	Samoilov A.E. et al
EPI_ISL_3932123	Russia/VLA-CRIE-L219D0128/2021	2021-07-06	Europe	Russia	Molecular diagnostic laboratory of Federal Budget Institution of Science "Central Research Institute of Epidemiology" of The Federal Service on Customers' Rights Protection and Human Well-being Surveillance	Group of Genomics and Postgenomic Technologies of Central Research Institute of Epidemiology	Samoilov A.E. et al
EPI_ISL_3932124	Russia/VLA-CRIE-L219D0129u/2021	2021-07-06	Europe	Russia	Molecular diagnostic laboratory of Federal Budget Institution of Science "Central Research Institute of Epidemiology" of The Federal Service on Customers' Rights Protection and Human Well-being Surveillance	Group of Genomics and Postgenomic Technologies of Central Research Institute of Epidemiology	Samoilov A.E. et al
EPI_ISL_3932125	Russia/VLA-CRIE-L219D0131/2021	2021-07-06	Europe	Russia	Molecular diagnostic laboratory of Federal Budget Institution of Science "Central Research Institute of Epidemiology" of The Federal Service on Customers' Rights Protection and Human Well-being Surveillance	Group of Genomics and Postgenomic Technologies of Central Research Institute of Epidemiology	Samoilov A.E. et al
EPI_ISL_3932126	Russia/VLA-CRIE-L219D0134/2021	2021-07-06	Europe	Russia	Molecular diagnostic laboratory of Federal Budget Institution of Science "Central Research Institute of Epidemiology" of The Federal Service on Customers' Rights Protection and Human Well-being Surveillance	Group of Genomics and Postgenomic Technologies of Central Research Institute of Epidemiology	Samoilov A.E. et al
EPI_ISL_3932127	Russia/VLA-CRIE-L219D0138u/2021	2021-07-06	Europe	Russia	Molecular diagnostic laboratory of Federal Budget Institution of Science "Central Research Institute of Epidemiology" of The Federal Service on Customers' Rights Protection and Human Well-being Surveillance	Group of Genomics and Postgenomic Technologies of Central Research Institute of Epidemiology	Samoilov A.E. et al
EPI_ISL_3932128	Russia/VLA-CRIE-L219D0141/2021	2021-07-06	Europe	Russia	Molecular diagnostic laboratory of Federal Budget Institution of Science "Central Research Institute of Epidemiology" of The Federal Service on Customers' Rights Protection and Human Well-being Surveillance	Group of Genomics and Postgenomic Technologies of Central Research Institute of Epidemiology	Samoilov A.E. et al
EPI_ISL_3932129	Russia/VLA-CRIE-L219D0143u/2021	2021-07-06	Europe	Russia	Molecular diagnostic laboratory of Federal Budget Institution of Science "Central Research Institute of Epidemiology" of The Federal Service on Customers' Rights Protection and Human Well-being Surveillance	Group of Genomics and Postgenomic Technologies of Central Research Institute of Epidemiology	Samoilov A.E. et al
EPI_ISL_3932130	Russia/VLA-CRIE-L219D0146/2021	2021-07-06	Europe	Russia	Molecular diagnostic laboratory of Federal Budget Institution of Science "Central Research Institute of Epidemiology" of The Federal Service on Customers' Rights Protection and Human Well-being Surveillance	Group of Genomics and Postgenomic Technologies of Central Research Institute of Epidemiology	Samoilov A.E. et al
EPI_ISL_3932132	Russia/VLA-CRIE-L219D0148/2021	2021-07-06	Europe	Russia	Molecular diagnostic laboratory of Federal Budget Institution of Science "Central Research Institute of Epidemiology" of The Federal Service on Customers' Rights Protection and Human Well-being Surveillance	Group of Genomics and Postgenomic Technologies of Central Research Institute of Epidemiology	Samoilov A.E. et al
EPI_ISL_3932133	Russia/VLA-CRIE-L219D0150u/2021	2021-07-06	Europe	Russia	Molecular diagnostic laboratory of Federal Budget Institution of Science "Central Research Institute of Epidemiology" of The Federal Service on Customers' Rights Protection and Human Well-being Surveillance	Group of Genomics and Postgenomic Technologies of Central Research Institute of Epidemiology	Samoilov A.E. et al
EPI_ISL_3932134	Russia/VLA-CRIE-L219D0152u/2021	2021-07-06	Europe	Russia	Molecular diagnostic laboratory of Federal Budget Institution of Science "Central Research Institute of Epidemiology" of The Federal Service on Customers' Rights Protection and Human Well-being Surveillance	Group of Genomics and Postgenomic Technologies of Central Research Institute of Epidemiology	Samoilov A.E. et al
EPI_ISL_3932135	Russia/VLA-CRIE-L219D0155/2021	2021-07-06	Europe	Russia	Molecular diagnostic laboratory of Federal Budget Institution of Science "Central Research Institute of Epidemiology" of The Federal Service on Customers' Rights Protection and Human Well-being Surveillance	Group of Genomics and Postgenomic Technologies of Central Research Institute of Epidemiology	Samoilov A.E. et al
EPI_ISL_3932136	Russia/VLA-CRIE-L219D0157/2021	2021-07-06	Europe	Russia	Molecular diagnostic laboratory of Federal Budget Institution of Science "Central Research Institute of Epidemiology" of The Federal Service on Customers' Rights Protection and Human Well-being Surveillance	Group of Genomics and Postgenomic Technologies of Central Research Institute of Epidemiology	Samoilov A.E. et al
EPI_ISL_3932137	Russia/VLA-CRIE-L219D0159/2021	2021-07-06	Europe	Russia	Molecular diagnostic laboratory of Federal Budget Institution of Science "Central Research Institute of Epidemiology" of The Federal Service on Customers' Rights Protection and Human Well-being Surveillance	Group of Genomics and Postgenomic Technologies of Central Research Institute of Epidemiology	Samoilov A.E. et al
EPI_ISL_3932138	Russia/VLA-CRIE-L219D0162/2021	2021-07-06	Europe	Russia	Molecular diagnostic laboratory of Federal Budget Institution of Science "Central Research Institute of Epidemiology" of The Federal Service on Customers' Rights Protection and Human Well-being Surveillance	Group of Genomics and Postgenomic Technologies of Central Research Institute of Epidemiology	Samoilov A.E. et al
EPI_ISL_4101575	Russia/VLA-CRIE-L219D0163/2021	2021-07-06	Europe	Russia	Molecular diagnostic laboratory of Federal Budget Institution of Science "Central Research Institute of Epidemiology" of The Federal Service on Customers' Rights Protection and Human Well-being Surveillance	Group of Genomics and Postgenomic Technologies of Central Research Institute of Epidemiology	Samoilov A.E. et al
EPI_ISL_3932151	Russia/VLA-CRIE-L219D0164/2021	2021-07-07	Europe	Russia	Molecular diagnostic laboratory of Federal Budget Institution of Science "Central Research Institute of Epidemiology" of The Federal Service on Customers' Rights Protection and Human Well-being Surveillance	Group of Genomics and Postgenomic Technologies of Central Research Institute of Epidemiology	Samoilov A.E. et al
EPI_ISL_3932139	Russia/VLA-CRIE-L219D0165h/2021	2021-07-06	Europe	Russia	Molecular diagnostic laboratory of Federal Budget Institution of Science "Central Research Institute of Epidemiology" of The Federal Service on Customers' Rights Protection and Human Well-being Surveillance	Group of Genomics and Postgenomic Technologies of Central Research Institute of Epidemiology	Samoilov A.E. et al
EPI_ISL_3932140	Russia/VLA-CRIE-L219D0167/2021	2021-07-06	Europe	Russia	Molecular diagnostic laboratory of Federal Budget Institution of Science "Central Research Institute of Epidemiology" of The Federal Service on Customers' Rights Protection and Human Well-being Surveillance	Group of Genomics and Postgenomic Technologies of Central Research Institute of Epidemiology	Samoilov A.E. et al
EPI_ISL_3932141	Russia/VLA-CRIE-L219D0168u/2021	2021-07-06	Europe	Russia	Molecular diagnostic laboratory of Federal Budget Institution of Science "Central Research Institute of Epidemiology" of The Federal Service on Customers' Rights Protection and Human Well-being Surveillance	Group of Genomics and Postgenomic Technologies of Central Research Institute of Epidemiology	Samoilov A.E. et al
EPI_ISL_3932142	Russia/VLA-CRIE-L219D0169/2021	2021-07-06	Europe	Russia	Molecular diagnostic laboratory of Federal Budget Institution of Science "Central Research Institute of Epidemiology" of The Federal Service on Customers' Rights Protection and Human Well-being Surveillance	Group of Genomics and Postgenomic Technologies of Central Research Institute of Epidemiology	Samoilov A.E. et al
EPI_ISL_3932143	Russia/VLA-CRIE-L219D0170/2021	2021-07-06	Europe	Russia	Molecular diagnostic laboratory of Federal Budget Institution of Science "Central Research Institute of Epidemiology" of The Federal Service on Customers' Rights Protection and Human Well-being Surveillance	Group of Genomics and Postgenomic Technologies of Central Research Institute of Epidemiology	Samoilov A.E. et al
EPI_ISL_3932144	Russia/VLA-CRIE-L219D0172/2021	2021-07-06	Europe	Russia	Molecular diagnostic laboratory of Federal Budget Institution of Science "Central Research Institute of Epidemiology" of The Federal Service on Customers' Rights Protection and Human Well-being Surveillance	Group of Genomics and Postgenomic Technologies of Central Research Institute of Epidemiology	Samoilov A.E. et al
EPI_ISL_3932145	Russia/VLA-CRIE-L219D0174/2021	2021-07-06	Europe	Russia	Molecular diagnostic laboratory of Federal Budget Institution of Science "Central Research Institute of Epidemiology" of The Federal Service on Customers' Rights Protection and Human Well-being Surveillance	Group of Genomics and Postgenomic Technologies of Central Research Institute of Epidemiology	Samoilov A.E. et al
EPI_ISL_3932146	Russia/VLA-CRIE-L219D0176/2021	2021-07-06	Europe	Russia	Molecular diagnostic laboratory of Federal Budget Institution of Science "Central Research Institute of Epidemiology" of The Federal Service on Customers' Rights Protection and Human Well-being Surveillance	Group of Genomics and Postgenomic Technologies of Central Research Institute of Epidemiology	Samoilov A.E. et al
EPI_ISL_3932147	Russia/VLA-CRIE-L219D0178u/2021	2021-07-06	Europe	Russia	Molecular diagnostic laboratory of Federal Budget Institution of Science "Central Research Institute of Epidemiology" of The Federal Service on Customers' Rights Protection and Human Well-being Surveillance	Group of Genomics and Postgenomic Technologies of Central Research Institute of Epidemiology	Samoilov A.E. et al
EPI_ISL_3932148	Russia/VLA-CRIE-L219D0179/2021	2021-07-06	Europe	Russia	Molecular diagnostic laboratory of Federal Budget Institution of Science "Central Research Institute of Epidemiology" of The Federal Service on Customers' Rights Protection and Human Well-being Surveillance	Group of Genomics and Postgenomic Technologies of Central Research Institute of Epidemiology	Samoilov A.E. et al
EPI_ISL_3932149	Russia/VLA-CRIE-L219D0180/2021	2021-07-06	Europe	Russia	Molecular diagnostic laboratory of Federal Budget Institution of Science "Central Research Institute of Epidemiology" of The Federal Service on Customers' Rights Protection and Human Well-being Surveillance	Group of Genomics and Postgenomic Technologies of Central Research Institute of Epidemiology	Samoilov A.E. et al
EPI_ISL_3932150	Russia/VLA-CRIE-L219D0187/2021	2021-07-06	Europe	Russia	Molecular diagnostic laboratory of Federal Budget Institution of Science "Central Research Institute of Epidemiology" of The Federal Service on Customers' Rights Protection and Human Well-being Surveillance	Group of Genomics and Postgenomic Technologies of Central Research Institute of Epidemiology	Samoilov A.E. et al
EPI_ISL_3996858	Russia/VLA-CRIE-L219D0470/2021	2021-07-06	Europe	Russia	Molecular diagnostic laboratory of Federal Budget Institution of Science "Central Research Institute of Epidemiology" of The Federal Service on Customers' Rights Protection and Human Well-being Surveillance	Group of Genomics and Postgenomic Technologies of Central Research Institute of Epidemiology	Samoilov A.E. et al
EPI_ISL_3996857	Russia/VLA-CRIE-L219D0472/2021	2021-07-06	Europe	Russia	Molecular diagnostic laboratory of Federal Budget Institution of Science "Central Research Institute of Epidemiology" of The Federal Service on Customers' Rights Protection and Human Well-being Surveillance	Group of Genomics and Postgenomic Technologies of Central Research Institute of Epidemiology	Samoilov A.E. et al
EPI_ISL_3996859	Russia/VLA-CRIE-L219D0473/2021	2021-07-06	Europe	Russia	Molecular diagnostic laboratory of Federal Budget Institution of Science "Central Research Institute of Epidemiology" of The Federal Service on Customers' Rights Protection and Human Well-being Surveillance	Group of Genomics and Postgenomic Technologies of Central Research Institute of Epidemiology	Samoilov A.E. et al
EPI_ISL_3996867	Russia/VLA-CRIE-L219D0474u/2021	2021-07-06	Europe	Russia	Molecular diagnostic laboratory of Federal Budget Institution of Science "Central Research Institute of Epidemiology" of The Federal Service on Customers' Rights Protection and Human Well-being Surveillance	Group of Genomics and Postgenomic Technologies of Central Research Institute of Epidemiology	Samoilov A.E. et al
EPI_ISL_3996856	Russia/VLA-CRIE-L219D0476/2021	2021-07-06	Europe	Russia	Molecular diagnostic laboratory of Federal Budget Institution of Science "Central Research Institute of Epidemiology" of The Federal Service on Customers' Rights Protection and Human Well-being Surveillance	Group of Genomics and Postgenomic Technologies of Central Research Institute of Epidemiology	Samoilov A.E. et al
EPI_ISL_3996853	Russia/VLA-CRIE-L219D0478u/2021	2021-07-06	Europe	Russia	Molecular diagnostic laboratory of Federal Budget Institution of Science "Central Research Institute of Epidemiology" of The Federal Service on Customers' Rights Protection and Human Well-being Surveillance	Group of Genomics and Postgenomic Technologies of Central Research Institute of Epidemiology	Samoilov A.E. et al
EPI_ISL_3996863	Russia/VLA-CRIE-L219D0480/2021	2021-07-06	Europe	Russia	Molecular diagnostic laboratory of Federal Budget Institution of Science "Central Research Institute of Epidemiology" of The Federal Service on Customers' Rights Protection and Human Well-being Surveillance	Group of Genomics and Postgenomic Technologies of Central Research Institute of Epidemiology	Samoilov A.E. et al
EPI_ISL_3996830	Russia/VLA-CRIE-L219D0481/2021	2021-07-06	Europe	Russia	Molecular diagnostic laboratory of Federal Budget Institution of Science "Central Research Institute of Epidemiology" of The Federal Service on Customers' Rights Protection and Human Well-being Surveillance	Group of Genomics and Postgenomic Technologies of Central Research Institute of Epidemiology	Samoilov A.E. et al
EPI_ISL_3996861	Russia/VLA-CRIE-L219D0482/2021	2021-07-06	Europe	Russia	Molecular diagnostic laboratory of Federal Budget Institution of Science "Central Research Institute of Epidemiology" of The Federal Service on Customers' Rights Protection and Human Well-being Surveillance	Group of Genomics and Postgenomic Technologies of Central Research Institute of Epidemiology	Samoilov A.E. et al
EPI_ISL_3996866	Russia/VLA-CRIE-L219D0483/2021	2021-07-06	Europe	Russia	Molecular diagnostic laboratory of Federal Budget Institution of Science "Central Research Institute of Epidemiology" of The Federal Service on Customers' Rights Protection and Human Well-being Surveillance	Group of Genomics and Postgenomic Technologies of Central Research Institute of Epidemiology	Samoilov A.E. et al
EPI_ISL_3996824	Russia/VLA-CRIE-L219D0484/2021	2021-07-06	Europe	Russia	Molecular diagnostic laboratory of Federal Budget Institution of Science "Central Research Institute of Epidemiology" of The Federal Service on Customers' Rights Protection and Human Well-being Surveillance	Group of Genomics and Postgenomic Technologies of Central Research Institute of Epidemiology	Samoilov A.E. et al
EPI_ISL_3996832	Russia/VLA-CRIE-L219D0485/2021	2021-07-06	Europe	Russia	Molecular diagnostic laboratory of Federal Budget Institution of Science "Central Research Institute of Epidemiology" of The Federal Service on Customers' Rights Protection and Human Well-being Surveillance	Group of Genomics and Postgenomic Technologies of Central Research Institute of Epidemiology	Samoilov A.E. et al
EPI_ISL_3996865	Russia/VLA-CRIE-L219D0486/2021	2021-07-06	Europe	Russia	Molecular diagnostic laboratory of Federal Budget Institution of Science "Central Research Institute of Epidemiology" of The Federal Service on Customers' Rights Protection and Human Well-being Surveillance	Group of Genomics and Postgenomic Technologies of Central Research Institute of Epidemiology	Samoilov A.E. et al
EPI_ISL_3996838	Russia/VLA-CRIE-L219D0487/2021	2021-07-06	Europe	Russia	Molecular diagnostic laboratory of Federal Budget Institution of Science "Central Research Institute of Epidemiology" of The Federal Service on Customers' Rights Protection and Human Well-being Surveillance	Group of Genomics and Postgenomic Technologies of Central Research Institute of Epidemiology	Samoilov A.E. et al
EPI_ISL_3996841	Russia/VLA-CRIE-L219D0488/2021	2021-07-06	Europe	Russia	Molecular diagnostic laboratory of Federal Budget Institution of Science "Central Research Institute of Epidemiology" of The Federal Service on Customers' Rights Protection and Human Well-being Surveillance	Group of Genomics and Postgenomic Technologies of Central Research Institute of Epidemiology	Samoilov A.E. et al
EPI_ISL_3996833	Russia/VLA-CRIE-L219D0489/2021	2021-07-06	Europe	Russia	Molecular diagnostic laboratory of Federal Budget Institution of Science "Central Research Institute of Epidemiology" of The Federal Service on Customers' Rights Protection and Human Well-being Surveillance	Group of Genomics and Postgenomic Technologies of Central Research Institute of Epidemiology	Samoilov A.E. et al
EPI_ISL_3996828	Russia/VLA-CRIE-L219D0490/2021	2021-07-06	Europe	Russia	Molecular diagnostic laboratory of Federal Budget Institution of Science "Central Research Institute of Epidemiology" of The Federal Service on Customers' Rights Protection and Human Well-being Surveillance	Group of Genomics and Postgenomic Technologies of Central Research Institute of Epidemiology	Samoilov A.E. et al
EPI_ISL_3996839	Russia/VLA-CRIE-L219D0491/2021	2021-07-06	Europe	Russia	Molecular diagnostic laboratory of Federal Budget Institution of Science "Central Research Institute of Epidemiology" of The Federal Service on Customers' Rights Protection and Human Well-being Surveillance	Group of Genomics and Postgenomic Technologies of Central Research Institute of Epidemiology	Samoilov A.E. et al
EPI_ISL_3996847	Russia/VLA-CRIE-L219D0492/2021	2021-07-06	Europe	Russia	Molecular diagnostic laboratory of Federal Budget Institution of Science "Central Research Institute of Epidemiology" of The Federal Service on Customers' Rights Protection and Human Well-being Surveillance	Group of Genomics and Postgenomic Technologies of Central Research Institute of Epidemiology	Samoilov A.E. et al
EPI_ISL_3996846	Russia/VLA-CRIE-L219D0494/2021	2021-07-06	Europe	Russia	Molecular diagnostic laboratory of Federal Budget Institution of Science "Central Research Institute of Epidemiology" of The Federal Service on Customers' Rights Protection and Human Well-being Surveillance	Group of Genomics and Postgenomic Technologies of Central Research Institute of Epidemiology	Samoilov A.E. et al
EPI_ISL_3996825	Russia/VLA-CRIE-L219D0495/2021	2021-07-06	Europe	Russia	Molecular diagnostic laboratory of Federal Budget Institution of Science "Central Research Institute of Epidemiology" of The Federal Service on Customers' Rights Protection and Human Well-being Surveillance	Group of Genomics and Postgenomic Technologies of Central Research Institute of Epidemiology	Samoilov A.E. et al
EPI_ISL_3996842	Russia/VLA-CRIE-L219D0499/2021	2021-07-06	Europe	Russia	Molecular diagnostic laboratory of Federal Budget Institution of Science "Central Research Institute of Epidemiology" of The Federal Service on Customers' Rights Protection and Human Well-being Surveillance	Group of Genomics and Postgenomic Technologies of Central Research Institute of Epidemiology	Samoilov A.E. et al
EPI_ISL_3996850	Russia/VLA-CRIE-L219D0500/2021	2021-07-06	Europe	Russia	Molecular diagnostic laboratory of Federal Budget Institution of Science "Central Research Institute of Epidemiology" of The Federal Service on Customers' Rights Protection and Human Well-being Surveillance	Group of Genomics and Postgenomic Technologies of Central Research Institute of Epidemiology	Samoilov A.E. et al
EPI_ISL_3996843	Russia/VLA-CRIE-L219D0501u/2021	2021-07-06	Europe	Russia	Molecular diagnostic laboratory of Federal Budget Institution of Science "Central Research Institute of Epidemiology" of The Federal Service on Customers' Rights Protection and Human Well-being Surveillance	Group of Genomics and Postgenomic Technologies of Central Research Institute of Epidemiology	Samoilov A.E. et al
EPI_ISL_3996845	Russia/VLA-CRIE-L219D0502/2021	2021-07-06	Europe	Russia	Molecular diagnostic laboratory of Federal Budget Institution of Science "Central Research Institute of Epidemiology" of The Federal Service on Customers' Rights Protection and Human Well-being Surveillance	Group of Genomics and Postgenomic Technologies of Central Research Institute of Epidemiology	Samoilov A.E. et al
EPI_ISL_3996837	Russia/VLA-CRIE-L219D0503/2021	2021-07-06	Europe	Russia	Molecular diagnostic laboratory of Federal Budget Institution of Science "Central Research Institute of Epidemiology" of The Federal Service on Customers' Rights Protection and Human Well-being Surveillance	Group of Genomics and Postgenomic Technologies of Central Research Institute of Epidemiology	Samoilov A.E. et al
EPI_ISL_3996834	Russia/VLA-CRIE-L219D0504/2021	2021-07-06	Europe	Russia	Molecular diagnostic laboratory of Federal Budget Institution of Science "Central Research Institute of Epidemiology" of The Federal Service on Customers' Rights Protection and Human Well-being Surveillance	Group of Genomics and Postgenomic Technologies of Central Research Institute of Epidemiology	Samoilov A.E. et al
EPI_ISL_3996855	Russia/VLA-CRIE-L219D0505u/2021	2021-07-06	Europe	Russia	Molecular diagnostic laboratory of Federal Budget Institution of Science "Central Research Institute of Epidemiology" of The Federal Service on Customers' Rights Protection and Human Well-being Surveillance	Group of Genomics and Postgenomic Technologies of Central Research Institute of Epidemiology	Samoilov A.E. et al
EPI_ISL_3996829	Russia/VLA-CRIE-L219D0506u/2021	2021-07-06	Europe	Russia	Molecular diagnostic laboratory of Federal Budget Institution of Science "Central Research Institute of Epidemiology" of The Federal Service on Customers' Rights Protection and Human Well-being Surveillance	Group of Genomics and Postgenomic Technologies of Central Research Institute of Epidemiology	Samoilov A.E. et al
EPI_ISL_3996831	Russia/VLA-CRIE-L219D0507/2021	2021-07-06	Europe	Russia	Molecular diagnostic laboratory of Federal Budget Institution of Science "Central Research Institute of Epidemiology" of The Federal Service on Customers' Rights Protection and Human Well-being Surveillance	Group of Genomics and Postgenomic Technologies of Central Research Institute of Epidemiology	Samoilov A.E. et al
EPI_ISL_3996844	Russia/VLA-CRIE-L219D0508/2021	2021-07-06	Europe	Russia	Molecular diagnostic laboratory of Federal Budget Institution of Science "Central Research Institute of Epidemiology" of The Federal Service on Customers' Rights Protection and Human Well-being Surveillance	Group of Genomics and Postgenomic Technologies of Central Research Institute of Epidemiology	Samoilov A.E. et al
EPI_ISL_3996848	Russia/VLA-CRIE-L219D0509/2021	2021-07-06	Europe	Russia	Molecular diagnostic laboratory of Federal Budget Institution of Science "Central Research Institute of Epidemiology" of The Federal Service on Customers' Rights Protection and Human Well-being Surveillance	Group of Genomics and Postgenomic Technologies of Central Research Institute of Epidemiology	Samoilov A.E. et al
EPI_ISL_3996851	Russia/VLA-CRIE-L219D0510/2021	2021-07-06	Europe	Russia	Molecular diagnostic laboratory of Federal Budget Institution of Science "Central Research Institute of Epidemiology" of The Federal Service on Customers' Rights Protection and Human Well-being Surveillance	Group of Genomics and Postgenomic Technologies of Central Research Institute of Epidemiology	Samoilov A.E. et al
EPI_ISL_3996826	Russia/VLA-CRIE-L219D0512/2021	2021-07-06	Europe	Russia	Molecular diagnostic laboratory of Federal Budget Institution of Science "Central Research Institute of Epidemiology" of The Federal Service on Customers' Rights Protection and Human Well-being Surveillance	Group of Genomics and Postgenomic Technologies of Central Research Institute of Epidemiology	Samoilov A.E. et al
EPI_ISL_3996862	Russia/VLA-CRIE-L219D0514/2021	2021-07-06	Europe	Russia	Molecular diagnostic laboratory of Federal Budget Institution of Science "Central Research Institute of Epidemiology" of The Federal Service on Customers' Rights Protection and Human Well-being Surveillance	Group of Genomics and Postgenomic Technologies of Central Research Institute of Epidemiology	Samoilov A.E. et al
EPI_ISL_3996835	Russia/VLA-CRIE-L219D0516/2021	2021-07-06	Europe	Russia	Molecular diagnostic laboratory of Federal Budget Institution of Science "Central Research Institute of Epidemiology" of The Federal Service on Customers' Rights Protection and Human Well-being Surveillance	Group of Genomics and Postgenomic Technologies of Central Research Institute of Epidemiology	Samoilov A.E. et al
EPI_ISL_3996840	Russia/VLA-CRIE-L219D0518u/2021	2021-07-06	Europe	Russia	Molecular diagnostic laboratory of Federal Budget Institution of Science "Central Research Institute of Epidemiology" of The Federal Service on Customers' Rights Protection and Human Well-being Surveillance	Group of Genomics and Postgenomic Technologies of Central Research Institute of Epidemiology	Samoilov A.E. et al
EPI_ISL_3996827	Russia/VLA-CRIE-L219D0519/2021	2021-07-06	Europe	Russia	Molecular diagnostic laboratory of Federal Budget Institution of Science "Central Research Institute of Epidemiology" of The Federal Service on Customers' Rights Protection and Human Well-being Surveillance	Group of Genomics and Postgenomic Technologies of Central Research Institute of Epidemiology	Samoilov A.E. et al
EPI_ISL_3996836	Russia/VLA-CRIE-L219D0524/2021	2021-07-06	Europe	Russia	Molecular diagnostic laboratory of Federal Budget Institution of Science "Central Research Institute of Epidemiology" of The Federal Service on Customers' Rights Protection and Human Well-being Surveillance	Group of Genomics and Postgenomic Technologies of Central Research Institute of Epidemiology	Samoilov A.E. et al
EPI_ISL_3996849	Russia/VLA-CRIE-L219D0525/2021	2021-07-06	Europe	Russia	Molecular diagnostic laboratory of Federal Budget Institution of Science "Central Research Institute of Epidemiology" of The Federal Service on Customers' Rights Protection and Human Well-being Surveillance	Group of Genomics and Postgenomic Technologies of Central Research Institute of Epidemiology	Samoilov A.E. et al
EPI_ISL_3996860	Russia/VLA-CRIE-L219D0526/2021	2021-07-06	Europe	Russia	Molecular diagnostic laboratory of Federal Budget Institution of Science "Central Research Institute of Epidemiology" of The Federal Service on Customers' Rights Protection and Human Well-being Surveillance	Group of Genomics and Postgenomic Technologies of Central Research Institute of Epidemiology	Samoilov A.E. et al
EPI_ISL_3996854	Russia/VLA-CRIE-L219E0110u/2021	2021-07-07	Europe	Russia	Molecular diagnostic laboratory of Federal Budget Institution of Science "Central Research Institute of Epidemiology" of The Federal Service on Customers' Rights Protection and Human Well-being Surveillance	Group of Genomics and Postgenomic Technologies of Central Research Institute of Epidemiology	Samoilov A.E. et al
EPI_ISL_3919784	Russia/VLA-CRIE-L219L0013u/2021	2021-06-15	Europe	Russia	Molecular diagnostic laboratory of Federal Budget Institution of Science "Central Research Institute of Epidemiology" of The Federal Service on Customers' Rights Protection and Human Well-being Surveillance	Group of Genomics and Postgenomic Technologies of Central Research Institute of Epidemiology	Samoilov A.E. et al
EPI_ISL_3919731	Russia/VLA-CRIE-L219L0015/2021	2021-06-15	Europe	Russia	Molecular diagnostic laboratory of Federal Budget Institution of Science "Central Research Institute of Epidemiology" of The Federal Service on Customers' Rights Protection and Human Well-being Surveillance	Group of Genomics and Postgenomic Technologies of Central Research Institute of Epidemiology	Samoilov A.E. et al
EPI_ISL_3919775	Russia/VLA-CRIE-L219L0016u/2021	2021-06-15	Europe	Russia	Molecular diagnostic laboratory of Federal Budget Institution of Science "Central Research Institute of Epidemiology" of The Federal Service on Customers' Rights Protection and Human Well-being Surveillance	Group of Genomics and Postgenomic Technologies of Central Research Institute of Epidemiology	Samoilov A.E. et al
EPI_ISL_3989183	Russia/VLA-CRIE-L219N0042u/2021	2021-07-20	Europe	Russia	Molecular diagnostic laboratory of Federal Budget Institution of Science "Central Research Institute of Epidemiology" of The Federal Service on Customers' Rights Protection and Human Well-being Surveillance	Group of Genomics and Postgenomic Technologies of Central Research Institute of Epidemiology	Samoilov A.E. et al
EPI_ISL_3989184	Russia/VLA-CRIE-L219N0043u/2021	2021-07-19	Europe	Russia	Molecular diagnostic laboratory of Federal Budget Institution of Science "Central Research Institute of Epidemiology" of The Federal Service on Customers' Rights Protection and Human Well-being Surveillance	Group of Genomics and Postgenomic Technologies of Central Research Institute of Epidemiology	Samoilov A.E. et al
EPI_ISL_1652684	Russia/VLA-RII-MH15891S/2021	2021-03-09	Europe	Russia	HELIX LLC	WHO National Influenza Centre Russian Federation	Andrey Komissarov et al
EPI_ISL_2450595	Russia/VLA-RII-MH18406S/2021	2021-05-11	Europe	Russia	HELIX LLC	WHO National Influenza Centre Russian Federation	Andrey Komissarov et al
EPI_ISL_3122915	Russia/VLG-RII-MH26388S/2021	2021-06-14	Europe	Russia	Vologda City Polyclinic No 1	WHO National Influenza Centre Russian Federation	Andrey Komissarov et al
EPI_ISL_3122921	Russia/VLG-RII-MH26411S/2021	2021-06-15	Europe	Russia	Vologda City Polyclinic No 1	WHO National Influenza Centre Russian Federation	Andrey Komissarov et al
EPI_ISL_3122922	Russia/VLG-RII-MH26412S/2021	2021-06-15	Europe	Russia	Vologda City Polyclinic No 1	WHO National Influenza Centre Russian Federation	Andrey Komissarov et al
EPI_ISL_3122923	Russia/VLG-RII-MH26417S/2021	2021-06-15	Europe	Russia	Vologda City Polyclinic No 1	WHO National Influenza Centre Russian Federation	Andrey Komissarov et al
EPI_ISL_3122924	Russia/VLG-RII-MH26418S/2021	2021-06-15	Europe	Russia	Vologda City Polyclinic No 1	WHO National Influenza Centre Russian Federation	Andrey Komissarov et al
EPI_ISL_3122927	Russia/VLG-RII-MH26422S/2021	2021-06-15	Europe	Russia	Vologda City Polyclinic No 1	WHO National Influenza Centre Russian Federation	Andrey Komissarov et al
EPI_ISL_1919495	Russia/VOR-RII-MH16113S/2021	2021-02-25	Europe	Russia	HELIX LLC	WHO National Influenza Centre Russian Federation	Andrey Komissarov et al
EPI_ISL_1919540	Russia/VOR-RII-MH16190S/2021	2021-02-25	Europe	Russia	HELIX LLC	WHO National Influenza Centre Russian Federation	Andrey Komissarov et al
EPI_ISL_3122902	Russia/VOR-RII-MH25705S/2021	2021-06-09	Europe	Russia	Voronezh Regional Clinical Consultative and Diagnostic Center	WHO National Influenza Centre Russian Federation	Andrey Komissarov et al
EPI_ISL_3122904	Russia/VOR-RII-MH25707S/2021	2021-06-11	Europe	Russia	Voronezh Regional Clinical Consultative and Diagnostic Center	WHO National Influenza Centre Russian Federation	Andrey Komissarov et al
EPI_ISL_3122906	Russia/VOR-RII-MH25709S/2021	2021-06-10	Europe	Russia	Voronezh Regional Clinical Consultative and Diagnostic Center	WHO National Influenza Centre Russian Federation	Andrey Komissarov et al
EPI_ISL_602454	Russia/VOR-RII-MH2792S/2020	2020-09-26	Europe	Russia	HELIX LLC	WHO National Influenza Centre Russian Federation	Andrey Komissarov et al
EPI_ISL_602455	Russia/VOR-RII-MH2793S/2020	2020-09-28	Europe	Russia	HELIX LLC	WHO National Influenza Centre Russian Federation	Andrey Komissarov et al
EPI_ISL_428904	Russia/Vector_77628/2020	2020-03-22	Europe	Russia	State Research Center of Virology and Biotechnology VECTOR, Department of Collection of Microorganisms	State Research Center of Virology and Biotechnology VECTOR, Department of Collection of Microorganisms	Sergey A. Bodnev et al
EPI_ISL_428896	Russia/Vector_84801/2020	2020-03-27	Europe	Russia	State Research Center of Virology and Biotechnology VECTOR, Department of Collection of Microorganisms	State Research Center of Virology and Biotechnology VECTOR, Department of Collection of Microorganisms	Sergey A. Bodnev et al
EPI_ISL_3932207	Russia/YAN-CRIE-L188V0326/2020	2020-12-26	Europe	Russia	Molecular diagnostic laboratory of Federal Budget Institution of Science "Central Research Institute of Epidemiology" of The Federal Service on Customers' Rights Protection and Human Well-being Surveillance	Group of Genomics and Postgenomic Technologies of Central Research Institute of Epidemiology	Samoilov A.E. et al
EPI_ISL_3932194	Russia/YAN-CRIE-L188V0327/2020	2020-12-28	Europe	Russia	Molecular diagnostic laboratory of Federal Budget Institution of Science "Central Research Institute of Epidemiology" of The Federal Service on Customers' Rights Protection and Human Well-being Surveillance	Group of Genomics and Postgenomic Technologies of Central Research Institute of Epidemiology	Samoilov A.E. et al
EPI_ISL_3932203	Russia/YAN-CRIE-L188V0328/2020	2020-12-28	Europe	Russia	Molecular diagnostic laboratory of Federal Budget Institution of Science "Central Research Institute of Epidemiology" of The Federal Service on Customers' Rights Protection and Human Well-being Surveillance	Group of Genomics and Postgenomic Technologies of Central Research Institute of Epidemiology	Samoilov A.E. et al
EPI_ISL_3932195	Russia/YAN-CRIE-L188V0332/2020	2020-12-26	Europe	Russia	Molecular diagnostic laboratory of Federal Budget Institution of Science "Central Research Institute of Epidemiology" of The Federal Service on Customers' Rights Protection and Human Well-being Surveillance	Group of Genomics and Postgenomic Technologies of Central Research Institute of Epidemiology	Samoilov A.E. et al
EPI_ISL_3932204	Russia/YAN-CRIE-L188V0342/2020	2020-12-26	Europe	Russia	Molecular diagnostic laboratory of Federal Budget Institution of Science "Central Research Institute of Epidemiology" of The Federal Service on Customers' Rights Protection and Human Well-being Surveillance	Group of Genomics and Postgenomic Technologies of Central Research Institute of Epidemiology	Samoilov A.E. et al
EPI_ISL_3932205	Russia/YAN-CRIE-L188V0348/2020	2020-12-27	Europe	Russia	Molecular diagnostic laboratory of Federal Budget Institution of Science "Central Research Institute of Epidemiology" of The Federal Service on Customers' Rights Protection and Human Well-being Surveillance	Group of Genomics and Postgenomic Technologies of Central Research Institute of Epidemiology	Samoilov A.E. et al
EPI_ISL_3932196	Russia/YAN-CRIE-L188V0420/2020	2020-12-28	Europe	Russia	Molecular diagnostic laboratory of Federal Budget Institution of Science "Central Research Institute of Epidemiology" of The Federal Service on Customers' Rights Protection and Human Well-being Surveillance	Group of Genomics and Postgenomic Technologies of Central Research Institute of Epidemiology	Samoilov A.E. et al
EPI_ISL_3932208	Russia/YAN-CRIE-L188V0440/2020	2020-12-28	Europe	Russia	Molecular diagnostic laboratory of Federal Budget Institution of Science "Central Research Institute of Epidemiology" of The Federal Service on Customers' Rights Protection and Human Well-being Surveillance	Group of Genomics and Postgenomic Technologies of Central Research Institute of Epidemiology	Samoilov A.E. et al
EPI_ISL_3932211	Russia/YAN-CRIE-L188V0443/2020	2020-12-26	Europe	Russia	Molecular diagnostic laboratory of Federal Budget Institution of Science "Central Research Institute of Epidemiology" of The Federal Service on Customers' Rights Protection and Human Well-being Surveillance	Group of Genomics and Postgenomic Technologies of Central Research Institute of Epidemiology	Samoilov A.E. et al
EPI_ISL_3932197	Russia/YAN-CRIE-L188V0444/2020	2020-12-28	Europe	Russia	Molecular diagnostic laboratory of Federal Budget Institution of Science "Central Research Institute of Epidemiology" of The Federal Service on Customers' Rights Protection and Human Well-being Surveillance	Group of Genomics and Postgenomic Technologies of Central Research Institute of Epidemiology	Samoilov A.E. et al
EPI_ISL_3932209	Russia/YAN-CRIE-L188V0445/2020	2020-12-28	Europe	Russia	Molecular diagnostic laboratory of Federal Budget Institution of Science "Central Research Institute of Epidemiology" of The Federal Service on Customers' Rights Protection and Human Well-being Surveillance	Group of Genomics and Postgenomic Technologies of Central Research Institute of Epidemiology	Samoilov A.E. et al
EPI_ISL_3932198	Russia/YAN-CRIE-L188V0448h/2020	2020-12-27	Europe	Russia	Molecular diagnostic laboratory of Federal Budget Institution of Science "Central Research Institute of Epidemiology" of The Federal Service on Customers' Rights Protection and Human Well-being Surveillance	Group of Genomics and Postgenomic Technologies of Central Research Institute of Epidemiology	Samoilov A.E. et al
EPI_ISL_3932210	Russia/YAN-CRIE-L188V0449/2020	2020-12-28	Europe	Russia	Molecular diagnostic laboratory of Federal Budget Institution of Science "Central Research Institute of Epidemiology" of The Federal Service on Customers' Rights Protection and Human Well-being Surveillance	Group of Genomics and Postgenomic Technologies of Central Research Institute of Epidemiology	Samoilov A.E. et al
EPI_ISL_3932199	Russia/YAN-CRIE-L188V0452/2020	2020-12-28	Europe	Russia	Molecular diagnostic laboratory of Federal Budget Institution of Science "Central Research Institute of Epidemiology" of The Federal Service on Customers' Rights Protection and Human Well-being Surveillance	Group of Genomics and Postgenomic Technologies of Central Research Institute of Epidemiology	Samoilov A.E. et al
EPI_ISL_3932200	Russia/YAN-CRIE-L188V0459/2020	2020-12-28	Europe	Russia	Molecular diagnostic laboratory of Federal Budget Institution of Science "Central Research Institute of Epidemiology" of The Federal Service on Customers' Rights Protection and Human Well-being Surveillance	Group of Genomics and Postgenomic Technologies of Central Research Institute of Epidemiology	Samoilov A.E. et al
EPI_ISL_3932201	Russia/YAN-CRIE-L188V0470/2020	2020-12-25	Europe	Russia	Molecular diagnostic laboratory of Federal Budget Institution of Science "Central Research Institute of Epidemiology" of The Federal Service on Customers' Rights Protection and Human Well-being Surveillance	Group of Genomics and Postgenomic Technologies of Central Research Institute of Epidemiology	Samoilov A.E. et al
EPI_ISL_3932206	Russia/YAN-CRIE-L188V0482/2020	2020-12-26	Europe	Russia	Molecular diagnostic laboratory of Federal Budget Institution of Science "Central Research Institute of Epidemiology" of The Federal Service on Customers' Rights Protection and Human Well-being Surveillance	Group of Genomics and Postgenomic Technologies of Central Research Institute of Epidemiology	Samoilov A.E. et al
EPI_ISL_3932202	Russia/YAN-CRIE-L188V0483/2020	2020-12-26	Europe	Russia	Molecular diagnostic laboratory of Federal Budget Institution of Science "Central Research Institute of Epidemiology" of The Federal Service on Customers' Rights Protection and Human Well-being Surveillance	Group of Genomics and Postgenomic Technologies of Central Research Institute of Epidemiology	Samoilov A.E. et al
EPI_ISL_3989288	Russia/YAR-CRIE-L106C1329/2021	2021-04-05	Europe	Russia	Molecular diagnostic laboratory of Federal Budget Institution of Science "Central Research Institute of Epidemiology" of The Federal Service on Customers' Rights Protection and Human Well-being Surveillance	Group of Genomics and Postgenomic Technologies of Central Research Institute of Epidemiology	Samoilov A.E. et al
EPI_ISL_3530699	Russia/YAR-CRIE-L106E0418b/2021	2021-04-09	Europe	Russia	Molecular diagnostic laboratory of Federal Budget Institution of Science "Central Research Institute of Epidemiology" of The Federal Service on Customers' Rights Protection and Human Well-being Surveillance	Group of Genomics and Postgenomic Technologies of Central Research Institute of Epidemiology	Samoilov A.E. et al
EPI_ISL_2626394	Russia/YAR-CRIE-L188C0327/2021	2021-05-06	Europe	Russia	Molecular diagnostic laboratory of Federal Budget Institution of Science "Central Research Institute of Epidemiology" of The Federal Service on Customers' Rights Protection and Human Well-being Surveillance	Group of Genomics and Postgenomic Technologies of Central Research Institute of Epidemiology	Samoilov A.E. et al
EPI_ISL_2626395	Russia/YAR-CRIE-L188C0328/2021	2021-05-06	Europe	Russia	Molecular diagnostic laboratory of Federal Budget Institution of Science "Central Research Institute of Epidemiology" of The Federal Service on Customers' Rights Protection and Human Well-being Surveillance	Group of Genomics and Postgenomic Technologies of Central Research Institute of Epidemiology	Samoilov A.E. et al
EPI_ISL_2626396	Russia/YAR-CRIE-L188C0329/2021	2021-05-06	Europe	Russia	Molecular diagnostic laboratory of Federal Budget Institution of Science "Central Research Institute of Epidemiology" of The Federal Service on Customers' Rights Protection and Human Well-being Surveillance	Group of Genomics and Postgenomic Technologies of Central Research Institute of Epidemiology	Samoilov A.E. et al
EPI_ISL_2031872	Russia/YAR-CRIE-L188D0012b/2021	2021-04-07	Europe	Russia	Molecular diagnostic laboratory of Federal Budget Institution of Science "Central Research Institute of Epidemiology" of The Federal Service on Customers' Rights Protection and Human Well-being Surveillance	Group of Genomics and Postgenomic Technologies of Central Research Institute of Epidemilology	Samojlov A.E. et al
EPI_ISL_2031871	Russia/YAR-CRIE-L188D0013b/2021	2021-04-03	Europe	Russia	Molecular diagnostic laboratory of Federal Budget Institution of Science "Central Research Institute of Epidemiology" of The Federal Service on Customers' Rights Protection and Human Well-being Surveillance	Group of Genomics and Postgenomic Technologies of Central Research Institute of Epidemilology	Samojlov A.E. et al
EPI_ISL_2031870	Russia/YAR-CRIE-L188D0014b/2021	2021-04-03	Europe	Russia	Molecular diagnostic laboratory of Federal Budget Institution of Science "Central Research Institute of Epidemiology" of The Federal Service on Customers' Rights Protection and Human Well-being Surveillance	Group of Genomics and Postgenomic Technologies of Central Research Institute of Epidemilology	Samojlov A.E. et al
EPI_ISL_2031882	Russia/YAR-CRIE-L188D0015b/2021	2021-04-05	Europe	Russia	Molecular diagnostic laboratory of Federal Budget Institution of Science "Central Research Institute of Epidemiology" of The Federal Service on Customers' Rights Protection and Human Well-being Surveillance	Group of Genomics and Postgenomic Technologies of Central Research Institute of Epidemilology	Samojlov A.E. et al
EPI_ISL_2031867	Russia/YAR-CRIE-L188K0004b/2021	2021-04-08	Europe	Russia	Molecular diagnostic laboratory of Federal Budget Institution of Science "Central Research Institute of Epidemiology" of The Federal Service on Customers' Rights Protection and Human Well-being Surveillance	Group of Genomics and Postgenomic Technologies of Central Research Institute of Epidemilology	Samojlov A.E. et al
EPI_ISL_2031866	Russia/YAR-CRIE-L188K0006b/2021	2021-04-05	Europe	Russia	Molecular diagnostic laboratory of Federal Budget Institution of Science "Central Research Institute of Epidemiology" of The Federal Service on Customers' Rights Protection and Human Well-being Surveillance	Group of Genomics and Postgenomic Technologies of Central Research Institute of Epidemilology	Samojlov A.E. et al
EPI_ISL_2031865	Russia/YAR-CRIE-L188K0007b/2021	2021-04-05	Europe	Russia	Molecular diagnostic laboratory of Federal Budget Institution of Science "Central Research Institute of Epidemiology" of The Federal Service on Customers' Rights Protection and Human Well-being Surveillance	Group of Genomics and Postgenomic Technologies of Central Research Institute of Epidemilology	Samojlov A.E. et al
EPI_ISL_3101083	Russia/YAR-CRIE-L188M0695h/2021	2021-05-07	Europe	Russia	Molecular diagnostic laboratory of Federal Budget Institution of Science "Central Research Institute of Epidemiology" of The Federal Service on Customers' Rights Protection and Human Well-being Surveillance	Group of Genomics and Postgenomic Technologies of Central Research Institute of Epidemiology	Samoilov A.E. et al
EPI_ISL_3101084	Russia/YAR-CRIE-L188M0698/2021	2021-05-13	Europe	Russia	Molecular diagnostic laboratory of Federal Budget Institution of Science "Central Research Institute of Epidemiology" of The Federal Service on Customers' Rights Protection and Human Well-being Surveillance	Group of Genomics and Postgenomic Technologies of Central Research Institute of Epidemiology	Samoilov A.E. et al
EPI_ISL_3101085	Russia/YAR-CRIE-L188M0699/2021	2021-05-12	Europe	Russia	Molecular diagnostic laboratory of Federal Budget Institution of Science "Central Research Institute of Epidemiology" of The Federal Service on Customers' Rights Protection and Human Well-being Surveillance	Group of Genomics and Postgenomic Technologies of Central Research Institute of Epidemiology	Samoilov A.E. et al
EPI_ISL_3101087	Russia/YAR-CRIE-L188M0703/2021	2021-05-14	Europe	Russia	Molecular diagnostic laboratory of Federal Budget Institution of Science "Central Research Institute of Epidemiology" of The Federal Service on Customers' Rights Protection and Human Well-being Surveillance	Group of Genomics and Postgenomic Technologies of Central Research Institute of Epidemiology	Samoilov A.E. et al
EPI_ISL_2038918	Russia/YAR-CRIE-L188N0197/2021	2021-04-01	Europe	Russia	Laboratory of Polymerase Chain Reaction of Federal Budget Institution of Science "Central Research Institute of Epidemiology" of The Federal Service on Customers' Rights Protection and Human Well-being Surveillance	Group of Genomics and Postgenomic Technologies of Central Research Institute of Epidemiology	Samoilov AE et al
EPI_ISL_3101178	Russia/YAR-CRIE-L188T0029/2021	2021-04-27	Europe	Russia	Molecular diagnostic laboratory of Federal Budget Institution of Science "Central Research Institute of Epidemiology" of The Federal Service on Customers' Rights Protection and Human Well-being Surveillance	Group of Genomics and Postgenomic Technologies of Central Research Institute of Epidemiology	Samoilov A.E. et al
EPI_ISL_2626222	Russia/YAR-CRIE-L188Z0081/2021	2021-03-26	Europe	Russia	Molecular diagnostic laboratory of Federal Budget Institution of Science "Central Research Institute of Epidemiology" of The Federal Service on Customers' Rights Protection and Human Well-being Surveillance	Group of Genomics and Postgenomic Technologies of Central Research Institute of Epidemiology	Samoilov A.E. et al
EPI_ISL_3919778	Russia/YAR-CRIE-L219A0012/2021	2021-06-28	Europe	Russia	Molecular diagnostic laboratory of Federal Budget Institution of Science "Central Research Institute of Epidemiology" of The Federal Service on Customers' Rights Protection and Human Well-being Surveillance	Group of Genomics and Postgenomic Technologies of Central Research Institute of Epidemiology	Samoilov A.E. et al
EPI_ISL_4536648	Russia/YAR-CRIE-L219A0027/2021	2021-08-16	Europe	Russia	Molecular diagnostic laboratory of Federal Budget Institution of Science "Central Research Institute of Epidemiology" of The Federal Service on Customers' Rights Protection and Human Well-being Surveillance	Group of Genomics and Postgenomic Technologies of Central Research Institute of Epidemiology	Samoilov A.E. et al
EPI_ISL_4536649	Russia/YAR-CRIE-L219A0029/2021	2021-08-23	Europe	Russia	Molecular diagnostic laboratory of Federal Budget Institution of Science "Central Research Institute of Epidemiology" of The Federal Service on Customers' Rights Protection and Human Well-being Surveillance	Group of Genomics and Postgenomic Technologies of Central Research Institute of Epidemiology	Samoilov A.E. et al
EPI_ISL_4536657	Russia/YAR-CRIE-L219A0030/2021	2021-08-28	Europe	Russia	Molecular diagnostic laboratory of Federal Budget Institution of Science "Central Research Institute of Epidemiology" of The Federal Service on Customers' Rights Protection and Human Well-being Surveillance	Group of Genomics and Postgenomic Technologies of Central Research Institute of Epidemiology	Samoilov A.E. et al
EPI_ISL_4536651	Russia/YAR-CRIE-L219A0032u/2021	2021-08-27	Europe	Russia	Molecular diagnostic laboratory of Federal Budget Institution of Science "Central Research Institute of Epidemiology" of The Federal Service on Customers' Rights Protection and Human Well-being Surveillance	Group of Genomics and Postgenomic Technologies of Central Research Institute of Epidemiology	Samoilov A.E. et al
EPI_ISL_4536653	Russia/YAR-CRIE-L219A0033/2021	2021-08-26	Europe	Russia	Molecular diagnostic laboratory of Federal Budget Institution of Science "Central Research Institute of Epidemiology" of The Federal Service on Customers' Rights Protection and Human Well-being Surveillance	Group of Genomics and Postgenomic Technologies of Central Research Institute of Epidemiology	Samoilov A.E. et al
EPI_ISL_4536655	Russia/YAR-CRIE-L219A0034u/2021	2021-08-24	Europe	Russia	Molecular diagnostic laboratory of Federal Budget Institution of Science "Central Research Institute of Epidemiology" of The Federal Service on Customers' Rights Protection and Human Well-being Surveillance	Group of Genomics and Postgenomic Technologies of Central Research Institute of Epidemiology	Samoilov A.E. et al
EPI_ISL_3989185	Russia/YAR-CRIE-L219C0027u/2021	2021-07-31	Europe	Russia	Molecular diagnostic laboratory of Federal Budget Institution of Science "Central Research Institute of Epidemiology" of The Federal Service on Customers' Rights Protection and Human Well-being Surveillance	Group of Genomics and Postgenomic Technologies of Central Research Institute of Epidemiology	Samoilov A.E. et al
EPI_ISL_3989186	Russia/YAR-CRIE-L219C0028u/2021	2021-08-01	Europe	Russia	Molecular diagnostic laboratory of Federal Budget Institution of Science "Central Research Institute of Epidemiology" of The Federal Service on Customers' Rights Protection and Human Well-being Surveillance	Group of Genomics and Postgenomic Technologies of Central Research Institute of Epidemiology	Samoilov A.E. et al
EPI_ISL_3989187	Russia/YAR-CRIE-L219C0034u/2021	2021-07-26	Europe	Russia	Molecular diagnostic laboratory of Federal Budget Institution of Science "Central Research Institute of Epidemiology" of The Federal Service on Customers' Rights Protection and Human Well-being Surveillance	Group of Genomics and Postgenomic Technologies of Central Research Institute of Epidemiology	Samoilov A.E. et al
EPI_ISL_3989188	Russia/YAR-CRIE-L219C0036u/2021	2021-08-02	Europe	Russia	Molecular diagnostic laboratory of Federal Budget Institution of Science "Central Research Institute of Epidemiology" of The Federal Service on Customers' Rights Protection and Human Well-being Surveillance	Group of Genomics and Postgenomic Technologies of Central Research Institute of Epidemiology	Samoilov A.E. et al
EPI_ISL_3989189	Russia/YAR-CRIE-L219C0037u/2021	2021-07-27	Europe	Russia	Molecular diagnostic laboratory of Federal Budget Institution of Science "Central Research Institute of Epidemiology" of The Federal Service on Customers' Rights Protection and Human Well-being Surveillance	Group of Genomics and Postgenomic Technologies of Central Research Institute of Epidemiology	Samoilov A.E. et al
EPI_ISL_3989190	Russia/YAR-CRIE-L219C0039u/2021	2021-07-26	Europe	Russia	Molecular diagnostic laboratory of Federal Budget Institution of Science "Central Research Institute of Epidemiology" of The Federal Service on Customers' Rights Protection and Human Well-being Surveillance	Group of Genomics and Postgenomic Technologies of Central Research Institute of Epidemiology	Samoilov A.E. et al
EPI_ISL_3989191	Russia/YAR-CRIE-L219C0041u/2021	2021-08-03	Europe	Russia	Molecular diagnostic laboratory of Federal Budget Institution of Science "Central Research Institute of Epidemiology" of The Federal Service on Customers' Rights Protection and Human Well-being Surveillance	Group of Genomics and Postgenomic Technologies of Central Research Institute of Epidemiology	Samoilov A.E. et al
EPI_ISL_3996906	Russia/YAR-CRIE-L219D0431/2021	2021-07-07	Europe	Russia	Molecular diagnostic laboratory of Federal Budget Institution of Science "Central Research Institute of Epidemiology" of The Federal Service on Customers' Rights Protection and Human Well-being Surveillance	Group of Genomics and Postgenomic Technologies of Central Research Institute of Epidemiology	Samoilov A.E. et al
EPI_ISL_3996910	Russia/YAR-CRIE-L219D0432/2021	2021-06-25	Europe	Russia	Molecular diagnostic laboratory of Federal Budget Institution of Science "Central Research Institute of Epidemiology" of The Federal Service on Customers' Rights Protection and Human Well-being Surveillance	Group of Genomics and Postgenomic Technologies of Central Research Institute of Epidemiology	Samoilov A.E. et al
EPI_ISL_3996905	Russia/YAR-CRIE-L219D0435/2021	2021-07-03	Europe	Russia	Molecular diagnostic laboratory of Federal Budget Institution of Science "Central Research Institute of Epidemiology" of The Federal Service on Customers' Rights Protection and Human Well-being Surveillance	Group of Genomics and Postgenomic Technologies of Central Research Institute of Epidemiology	Samoilov A.E. et al
EPI_ISL_4199724	Russia/YAR-CRIE-L219D0436u/2021	2021-06-29	Europe	Russia	Molecular diagnostic laboratory of Federal Budget Institution of Science "Central Research Institute of Epidemiology" of The Federal Service on Customers' Rights Protection and Human Well-being Surveillance	Group of Genomics and Postgenomic Technologies of Central Research Institute of Epidemiology	Samoilov A.E. et al
EPI_ISL_3996904	Russia/YAR-CRIE-L219D0438/2021	2021-07-05	Europe	Russia	Molecular diagnostic laboratory of Federal Budget Institution of Science "Central Research Institute of Epidemiology" of The Federal Service on Customers' Rights Protection and Human Well-being Surveillance	Group of Genomics and Postgenomic Technologies of Central Research Institute of Epidemiology	Samoilov A.E. et al
EPI_ISL_3996911	Russia/YAR-CRIE-L219K0327/2021	2021-07-08	Europe	Russia	Molecular diagnostic laboratory of Federal Budget Institution of Science "Central Research Institute of Epidemiology" of The Federal Service on Customers' Rights Protection and Human Well-being Surveillance	Group of Genomics and Postgenomic Technologies of Central Research Institute of Epidemiology	Samoilov A.E. et al
EPI_ISL_3996907	Russia/YAR-CRIE-L219K0329/2021	2021-07-06	Europe	Russia	Molecular diagnostic laboratory of Federal Budget Institution of Science "Central Research Institute of Epidemiology" of The Federal Service on Customers' Rights Protection and Human Well-being Surveillance	Group of Genomics and Postgenomic Technologies of Central Research Institute of Epidemiology	Samoilov A.E. et al
EPI_ISL_3996908	Russia/YAR-CRIE-L219K0334u/2021	2021-07-10	Europe	Russia	Molecular diagnostic laboratory of Federal Budget Institution of Science "Central Research Institute of Epidemiology" of The Federal Service on Customers' Rights Protection and Human Well-being Surveillance	Group of Genomics and Postgenomic Technologies of Central Research Institute of Epidemiology	Samoilov A.E. et al
EPI_ISL_3996909	Russia/YAR-CRIE-L219K0335u/2021	2021-07-10	Europe	Russia	Molecular diagnostic laboratory of Federal Budget Institution of Science "Central Research Institute of Epidemiology" of The Federal Service on Customers' Rights Protection and Human Well-being Surveillance	Group of Genomics and Postgenomic Technologies of Central Research Institute of Epidemiology	Samoilov A.E. et al
EPI_ISL_3919773	Russia/YAR-CRIE-L219L0001/2021	2021-06-10	Europe	Russia	Molecular diagnostic laboratory of Federal Budget Institution of Science "Central Research Institute of Epidemiology" of The Federal Service on Customers' Rights Protection and Human Well-being Surveillance	Group of Genomics and Postgenomic Technologies of Central Research Institute of Epidemiology	Samoilov A.E. et al
EPI_ISL_3919774	Russia/YAR-CRIE-L219L0002/2021	2021-06-10	Europe	Russia	Molecular diagnostic laboratory of Federal Budget Institution of Science "Central Research Institute of Epidemiology" of The Federal Service on Customers' Rights Protection and Human Well-being Surveillance	Group of Genomics and Postgenomic Technologies of Central Research Institute of Epidemiology	Samoilov A.E. et al
EPI_ISL_3919735	Russia/YAR-CRIE-L219L0003/2021	2021-06-10	Europe	Russia	Molecular diagnostic laboratory of Federal Budget Institution of Science "Central Research Institute of Epidemiology" of The Federal Service on Customers' Rights Protection and Human Well-being Surveillance	Group of Genomics and Postgenomic Technologies of Central Research Institute of Epidemiology	Samoilov A.E. et al
EPI_ISL_3919782	Russia/YAR-CRIE-L219L0004/2021	2021-06-16	Europe	Russia	Molecular diagnostic laboratory of Federal Budget Institution of Science "Central Research Institute of Epidemiology" of The Federal Service on Customers' Rights Protection and Human Well-being Surveillance	Group of Genomics and Postgenomic Technologies of Central Research Institute of Epidemiology	Samoilov A.E. et al
EPI_ISL_3919766	Russia/YAR-CRIE-L219L0005/2021	2021-06-13	Europe	Russia	Molecular diagnostic laboratory of Federal Budget Institution of Science "Central Research Institute of Epidemiology" of The Federal Service on Customers' Rights Protection and Human Well-being Surveillance	Group of Genomics and Postgenomic Technologies of Central Research Institute of Epidemiology	Samoilov A.E. et al
EPI_ISL_3919767	Russia/YAR-CRIE-L219L0006/2021	2021-06-10	Europe	Russia	Molecular diagnostic laboratory of Federal Budget Institution of Science "Central Research Institute of Epidemiology" of The Federal Service on Customers' Rights Protection and Human Well-being Surveillance	Group of Genomics and Postgenomic Technologies of Central Research Institute of Epidemiology	Samoilov A.E. et al
EPI_ISL_3919768	Russia/YAR-CRIE-L219L0007u/2021	2021-06-15	Europe	Russia	Molecular diagnostic laboratory of Federal Budget Institution of Science "Central Research Institute of Epidemiology" of The Federal Service on Customers' Rights Protection and Human Well-being Surveillance	Group of Genomics and Postgenomic Technologies of Central Research Institute of Epidemiology	Samoilov A.E. et al
EPI_ISL_3919769	Russia/YAR-CRIE-L219L0008/2021	2021-06-10	Europe	Russia	Molecular diagnostic laboratory of Federal Budget Institution of Science "Central Research Institute of Epidemiology" of The Federal Service on Customers' Rights Protection and Human Well-being Surveillance	Group of Genomics and Postgenomic Technologies of Central Research Institute of Epidemiology	Samoilov A.E. et al
EPI_ISL_3919783	Russia/YAR-CRIE-L219L0009/2021	2021-06-10	Europe	Russia	Molecular diagnostic laboratory of Federal Budget Institution of Science "Central Research Institute of Epidemiology" of The Federal Service on Customers' Rights Protection and Human Well-being Surveillance	Group of Genomics and Postgenomic Technologies of Central Research Institute of Epidemiology	Samoilov A.E. et al
EPI_ISL_3919730	Russia/YAR-CRIE-L219L0011/2021	2021-06-14	Europe	Russia	Molecular diagnostic laboratory of Federal Budget Institution of Science "Central Research Institute of Epidemiology" of The Federal Service on Customers' Rights Protection and Human Well-being Surveillance	Group of Genomics and Postgenomic Technologies of Central Research Institute of Epidemiology	Samoilov A.E. et al
EPI_ISL_3919770	Russia/YAR-CRIE-L219L0012/2021	2021-06-11	Europe	Russia	Molecular diagnostic laboratory of Federal Budget Institution of Science "Central Research Institute of Epidemiology" of The Federal Service on Customers' Rights Protection and Human Well-being Surveillance	Group of Genomics and Postgenomic Technologies of Central Research Institute of Epidemiology	Samoilov A.E. et al
EPI_ISL_4536637	Russia/YAR-CRIE-L219M0017/2021	2021-08-16	Europe	Russia	Molecular diagnostic laboratory of Federal Budget Institution of Science "Central Research Institute of Epidemiology" of The Federal Service on Customers' Rights Protection and Human Well-being Surveillance	Group of Genomics and Postgenomic Technologies of Central Research Institute of Epidemiology	Samoilov A.E. et al
EPI_ISL_4536639	Russia/YAR-CRIE-L219M0018/2021	2021-08-16	Europe	Russia	Molecular diagnostic laboratory of Federal Budget Institution of Science "Central Research Institute of Epidemiology" of The Federal Service on Customers' Rights Protection and Human Well-being Surveillance	Group of Genomics and Postgenomic Technologies of Central Research Institute of Epidemiology	Samoilov A.E. et al
EPI_ISL_4536641	Russia/YAR-CRIE-L219M0019u/2021	2021-08-14	Europe	Russia	Molecular diagnostic laboratory of Federal Budget Institution of Science "Central Research Institute of Epidemiology" of The Federal Service on Customers' Rights Protection and Human Well-being Surveillance	Group of Genomics and Postgenomic Technologies of Central Research Institute of Epidemiology	Samoilov A.E. et al
EPI_ISL_4536642	Russia/YAR-CRIE-L219M0020/2021	2021-08-15	Europe	Russia	Molecular diagnostic laboratory of Federal Budget Institution of Science "Central Research Institute of Epidemiology" of The Federal Service on Customers' Rights Protection and Human Well-being Surveillance	Group of Genomics and Postgenomic Technologies of Central Research Institute of Epidemiology	Samoilov A.E. et al
EPI_ISL_3989196	Russia/YAR-CRIE-L219N0049u/2021	2021-07-19	Europe	Russia	Molecular diagnostic laboratory of Federal Budget Institution of Science "Central Research Institute of Epidemiology" of The Federal Service on Customers' Rights Protection and Human Well-being Surveillance	Group of Genomics and Postgenomic Technologies of Central Research Institute of Epidemiology	Samoilov A.E. et al
EPI_ISL_3989192	Russia/YAR-CRIE-L219N0050u/2021	2021-07-12	Europe	Russia	Molecular diagnostic laboratory of Federal Budget Institution of Science "Central Research Institute of Epidemiology" of The Federal Service on Customers' Rights Protection and Human Well-being Surveillance	Group of Genomics and Postgenomic Technologies of Central Research Institute of Epidemiology	Samoilov A.E. et al
EPI_ISL_3989194	Russia/YAR-CRIE-L219N0058u/2021	2021-07-19	Europe	Russia	Molecular diagnostic laboratory of Federal Budget Institution of Science "Central Research Institute of Epidemiology" of The Federal Service on Customers' Rights Protection and Human Well-being Surveillance	Group of Genomics and Postgenomic Technologies of Central Research Institute of Epidemiology	Samoilov A.E. et al
EPI_ISL_4536644	Russia/YAR-CRIE-L219S0014/2021	2021-08-18	Europe	Russia	Molecular diagnostic laboratory of Federal Budget Institution of Science "Central Research Institute of Epidemiology" of The Federal Service on Customers' Rights Protection and Human Well-being Surveillance	Group of Genomics and Postgenomic Technologies of Central Research Institute of Epidemiology	Samoilov A.E. et al
EPI_ISL_4536646	Russia/YAR-CRIE-L219S0020/2021	2021-08-23	Europe	Russia	Molecular diagnostic laboratory of Federal Budget Institution of Science "Central Research Institute of Epidemiology" of The Federal Service on Customers' Rights Protection and Human Well-being Surveillance	Group of Genomics and Postgenomic Technologies of Central Research Institute of Epidemiology	Samoilov A.E. et al
EPI_ISL_507300	Russia/YAR-RII-24773S/2020	2020-05	Europe	Russia	WHO National Influenza Centre Russian Federation	WHO National Influenza Centre Russian Federation	Andrey Komissarov et al
EPI_ISL_1919506	Russia/YAR-RII-MH16128S/2021	2021-02-28	Europe	Russia	HELIX LLC	WHO National Influenza Centre Russian Federation	Andrey Komissarov et al
EPI_ISL_1919559	Russia/YAR-RII-MH16231S/2021	2021-03-04	Europe	Russia	HELIX LLC	WHO National Influenza Centre Russian Federation	Andrey Komissarov et al
EPI_ISL_428888	Russia/Yakutia-73703/2020	2020-03-20	Europe	Russia	State Research Center of Virology and Biotechnology VECTOR, Department of Collection of Microorganisms	State Research Center of Virology and Biotechnology VECTOR, Department of Collection of Microorganisms	Oleg V. Pyankov et al
EPI_ISL_428874	Russia/Yakutia-73709/2020	2020-03-20	Europe	Russia	State Research Center of Virology and Biotechnology VECTOR, Department of Collection of Microorganisms	State Research Center of Virology and Biotechnology VECTOR, Department of Collection of Microorganisms	Sergey A. Bodnev et al
EPI_ISL_428891	Russia/Yakutia-83301/2020	2020-03-25	Europe	Russia	State Research Center of Virology and Biotechnology VECTOR, Department of Collection of Microorganisms	State Research Center of Virology and Biotechnology VECTOR, Department of Collection of Microorganisms	Oleg V. Pyankov et al
EPI_ISL_735438	Rwanda/1002/2020	2020-08-30	Africa	Rwanda	Nuclei Acid Testing - Rwanda National Reference Laboratory	GIGA Medical Genomics	Yvan Butera et al
EPI_ISL_1498125	Rwanda/AV78922RD/2020	2020-12-29	Africa	Rwanda	National Reference Laboratory	National Reference Laboratory	Enatha Mukantwari et al
EPI_ISL_4768077	Rwanda/CV2182/2021	2021-05-21	Africa	Rwanda	Rwanda National Joint Taskforce COVID-19	Africa Centre for Excellence for Genomics of Infectious Diseases (ACEGID), Redeemer’s University	Enatha Mukantwari et al
EPI_ISL_4768125	Rwanda/CV2183/2021	2021-05-03	Africa	Rwanda	Rwanda National Joint Taskforce COVID-20	Africa Centre for Excellence for Genomics of Infectious Diseases (ACEGID), Redeemer’s University	Enatha Mukantwari et al
EPI_ISL_4768121	Rwanda/CV2184/2021	2021-04-03	Africa	Rwanda	Rwanda National Joint Taskforce COVID-21	Africa Centre for Excellence for Genomics of Infectious Diseases (ACEGID), Redeemer’s University	Enatha Mukantwari et al
EPI_ISL_4768058	Rwanda/CV2185/2021	2021-03-30	Africa	Rwanda	Rwanda National Joint Taskforce COVID-22	Africa Centre for Excellence for Genomics of Infectious Diseases (ACEGID), Redeemer’s University	Enatha Mukantwari et al
EPI_ISL_4768130	Rwanda/CV2186/2021	2021-03-22	Africa	Rwanda	Rwanda National Joint Taskforce COVID-23	Africa Centre for Excellence for Genomics of Infectious Diseases (ACEGID), Redeemer’s University	Enatha Mukantwari et al
EPI_ISL_4768104	Rwanda/CV2187/2021	2021-02-16	Africa	Rwanda	Rwanda National Joint Taskforce COVID-24	Africa Centre for Excellence for Genomics of Infectious Diseases (ACEGID), Redeemer’s University	Enatha Mukantwari et al
EPI_ISL_4768135	Rwanda/CV2188/2021	2021-03-17	Africa	Rwanda	Rwanda National Joint Taskforce COVID-25	Africa Centre for Excellence for Genomics of Infectious Diseases (ACEGID), Redeemer’s University	Enatha Mukantwari et al
EPI_ISL_4768093	Rwanda/CV2189/2021	2021-03-22	Africa	Rwanda	Rwanda National Joint Taskforce COVID-26	Africa Centre for Excellence for Genomics of Infectious Diseases (ACEGID), Redeemer’s University	Enatha Mukantwari et al
EPI_ISL_4768122	Rwanda/CV2190/2021	2021-03-22	Africa	Rwanda	Rwanda National Joint Taskforce COVID-27	Africa Centre for Excellence for Genomics of Infectious Diseases (ACEGID), Redeemer’s University	Enatha Mukantwari et al
EPI_ISL_4768065	Rwanda/CV2193/2021	2021-03-13	Africa	Rwanda	Rwanda National Joint Taskforce COVID-30	Africa Centre for Excellence for Genomics of Infectious Diseases (ACEGID), Redeemer’s University	Enatha Mukantwari et al
EPI_ISL_4768089	Rwanda/CV2194/2021	2021-06-15	Africa	Rwanda	Rwanda National Joint Taskforce COVID-31	Africa Centre for Excellence for Genomics of Infectious Diseases (ACEGID), Redeemer’s University	Enatha Mukantwari et al
EPI_ISL_4768133	Rwanda/CV2195/2021	2021-06-15	Africa	Rwanda	Rwanda National Joint Taskforce COVID-32	Africa Centre for Excellence for Genomics of Infectious Diseases (ACEGID), Redeemer’s University	Enatha Mukantwari et al
EPI_ISL_4768092	Rwanda/CV2196/2021	2021-06-15	Africa	Rwanda	Rwanda National Joint Taskforce COVID-33	Africa Centre for Excellence for Genomics of Infectious Diseases (ACEGID), Redeemer’s University	Enatha Mukantwari et al
EPI_ISL_4768101	Rwanda/CV2197/2020	2020-09-10	Africa	Rwanda	Rwanda National Joint Taskforce COVID-34	Africa Centre for Excellence for Genomics of Infectious Diseases (ACEGID), Redeemer’s University	Enatha Mukantwari et al
EPI_ISL_4768054	Rwanda/CV2198/2021	2021-06-20	Africa	Rwanda	Rwanda National Joint Taskforce COVID-35	Africa Centre for Excellence for Genomics of Infectious Diseases (ACEGID), Redeemer’s University	Enatha Mukantwari et al
EPI_ISL_4768098	Rwanda/CV2200/2021	2021-01-29	Africa	Rwanda	Rwanda National Joint Taskforce COVID-37	Africa Centre for Excellence for Genomics of Infectious Diseases (ACEGID), Redeemer’s University	Enatha Mukantwari et al
EPI_ISL_4768111	Rwanda/CV2201/2021	2021-06-20	Africa	Rwanda	Rwanda National Joint Taskforce COVID-38	Africa Centre for Excellence for Genomics of Infectious Diseases (ACEGID), Redeemer’s University	Enatha Mukantwari et al
EPI_ISL_4768086	Rwanda/CV2202/2021	2021-06-17	Africa	Rwanda	Rwanda National Joint Taskforce COVID-39	Africa Centre for Excellence for Genomics of Infectious Diseases (ACEGID), Redeemer’s University	Enatha Mukantwari et al
EPI_ISL_4768059	Rwanda/CV2203/2021	2021-06-18	Africa	Rwanda	Rwanda National Joint Taskforce COVID-40	Africa Centre for Excellence for Genomics of Infectious Diseases (ACEGID), Redeemer’s University	Enatha Mukantwari et al
EPI_ISL_4768079	Rwanda/CV2204/2021	2021-06-23	Africa	Rwanda	Rwanda National Joint Taskforce COVID-41	Africa Centre for Excellence for Genomics of Infectious Diseases (ACEGID), Redeemer’s University	Enatha Mukantwari et al
EPI_ISL_4768102	Rwanda/CV2208/2021	2021-06-21	Africa	Rwanda	Rwanda National Joint Taskforce COVID-44	Africa Centre for Excellence for Genomics of Infectious Diseases (ACEGID), Redeemer’s University	Enatha Mukantwari et al
EPI_ISL_4768128	Rwanda/CV2209/2021	2021-06-20	Africa	Rwanda	Rwanda National Joint Taskforce COVID-45	Africa Centre for Excellence for Genomics of Infectious Diseases (ACEGID), Redeemer’s University	Enatha Mukantwari et al
EPI_ISL_4768120	Rwanda/CV2210/2021	2021-06-20	Africa	Rwanda	Rwanda National Joint Taskforce COVID-46	Africa Centre for Excellence for Genomics of Infectious Diseases (ACEGID), Redeemer’s University	Enatha Mukantwari et al
EPI_ISL_4768110	Rwanda/CV2211/2021	2021-06-22	Africa	Rwanda	Rwanda National Joint Taskforce COVID-47	Africa Centre for Excellence for Genomics of Infectious Diseases (ACEGID), Redeemer’s University	Enatha Mukantwari et al
EPI_ISL_4768084	Rwanda/CV2212/2021	2021-06-21	Africa	Rwanda	Rwanda National Joint Taskforce COVID-48	Africa Centre for Excellence for Genomics of Infectious Diseases (ACEGID), Redeemer’s University	Enatha Mukantwari et al
EPI_ISL_4768124	Rwanda/CV2213/2021	2021-06-18	Africa	Rwanda	Rwanda National Joint Taskforce COVID-49	Africa Centre for Excellence for Genomics of Infectious Diseases (ACEGID), Redeemer’s University	Enatha Mukantwari et al
EPI_ISL_4768096	Rwanda/CV2214/2021	2021-06-11	Africa	Rwanda	Rwanda National Joint Taskforce COVID-50	Africa Centre for Excellence for Genomics of Infectious Diseases (ACEGID), Redeemer’s University	Enatha Mukantwari et al
EPI_ISL_4768119	Rwanda/CV2215/2020	2020-12-28	Africa	Rwanda	Rwanda National Joint Taskforce COVID-51	Africa Centre for Excellence for Genomics of Infectious Diseases (ACEGID), Redeemer’s University	Enatha Mukantwari et al
EPI_ISL_4768095	Rwanda/CV2216/2021	2021-05-13	Africa	Rwanda	Rwanda National Joint Taskforce COVID-52	Africa Centre for Excellence for Genomics of Infectious Diseases (ACEGID), Redeemer’s University	Enatha Mukantwari et al
EPI_ISL_4768081	Rwanda/CV2217/2020	2020-06-04	Africa	Rwanda	Rwanda National Joint Taskforce COVID-53	Africa Centre for Excellence for Genomics of Infectious Diseases (ACEGID), Redeemer’s University	Enatha Mukantwari et al
EPI_ISL_4768080	Rwanda/CV2218/2021	2021-06-17	Africa	Rwanda	Rwanda National Joint Taskforce COVID-54	Africa Centre for Excellence for Genomics of Infectious Diseases (ACEGID), Redeemer’s University	Enatha Mukantwari et al
EPI_ISL_4768115	Rwanda/CV2219/2021	2021-07-29	Africa	Rwanda	Rwanda National Joint Taskforce COVID-55	Africa Centre for Excellence for Genomics of Infectious Diseases (ACEGID), Redeemer’s University	Enatha Mukantwari et al
EPI_ISL_4768118	Rwanda/CV2221/2021	2021-06-23	Africa	Rwanda	Rwanda National Joint Taskforce COVID-57	Africa Centre for Excellence for Genomics of Infectious Diseases (ACEGID), Redeemer’s University	Enatha Mukantwari et al
EPI_ISL_4768106	Rwanda/CV2225/2021	2021-07-06	Africa	Rwanda	Rwanda National Joint Taskforce COVID-61	Africa Centre for Excellence for Genomics of Infectious Diseases (ACEGID), Redeemer’s University	Enatha Mukantwari et al
EPI_ISL_4768056	Rwanda/CV2226/2021	2021-01-27	Africa	Rwanda	Rwanda National Joint Taskforce COVID-62	Africa Centre for Excellence for Genomics of Infectious Diseases (ACEGID), Redeemer’s University	Enatha Mukantwari et al
EPI_ISL_4768097	Rwanda/CV2227/2021	2021-03-22	Africa	Rwanda	Rwanda National Joint Taskforce COVID-63	Africa Centre for Excellence for Genomics of Infectious Diseases (ACEGID), Redeemer’s University	Enatha Mukantwari et al
EPI_ISL_4768055	Rwanda/CV2228/2021	2021-07-10	Africa	Rwanda	Rwanda National Joint Taskforce COVID-64	Africa Centre for Excellence for Genomics of Infectious Diseases (ACEGID), Redeemer’s University	Enatha Mukantwari et al
EPI_ISL_4768117	Rwanda/CV2229/2021	2021-07-05	Africa	Rwanda	Rwanda National Joint Taskforce COVID-65	Africa Centre for Excellence for Genomics of Infectious Diseases (ACEGID), Redeemer’s University	Enatha Mukantwari et al
EPI_ISL_4768140	Rwanda/CV2230/2021	2021-07-05	Africa	Rwanda	Rwanda National Joint Taskforce COVID-66	Africa Centre for Excellence for Genomics of Infectious Diseases (ACEGID), Redeemer’s University	Enatha Mukantwari et al
EPI_ISL_4768099	Rwanda/CV2231/2021	2021-07-06	Africa	Rwanda	Rwanda National Joint Taskforce COVID-67	Africa Centre for Excellence for Genomics of Infectious Diseases (ACEGID), Redeemer’s University	Enatha Mukantwari et al
EPI_ISL_4768070	Rwanda/CV2232/2021	2021-07-06	Africa	Rwanda	Rwanda National Joint Taskforce COVID-68	Africa Centre for Excellence for Genomics of Infectious Diseases (ACEGID), Redeemer’s University	Enatha Mukantwari et al
EPI_ISL_4768075	Rwanda/CV2233/2021	2021-07-06	Africa	Rwanda	Rwanda National Joint Taskforce COVID-69	Africa Centre for Excellence for Genomics of Infectious Diseases (ACEGID), Redeemer’s University	Enatha Mukantwari et al
EPI_ISL_4768076	Rwanda/CV2234/2021	2021-07-06	Africa	Rwanda	Rwanda National Joint Taskforce COVID-70	Africa Centre for Excellence for Genomics of Infectious Diseases (ACEGID), Redeemer’s University	Enatha Mukantwari et al
EPI_ISL_4768094	Rwanda/CV2235/2021	2021-07-06	Africa	Rwanda	Rwanda National Joint Taskforce COVID-71	Africa Centre for Excellence for Genomics of Infectious Diseases (ACEGID), Redeemer’s University	Enatha Mukantwari et al
EPI_ISL_4768078	Rwanda/CV2236/2021	2021-07-06	Africa	Rwanda	Rwanda National Joint Taskforce COVID-72	Africa Centre for Excellence for Genomics of Infectious Diseases (ACEGID), Redeemer’s University	Enatha Mukantwari et al
EPI_ISL_4768053	Rwanda/CV2237/2021	2021-07-07	Africa	Rwanda	Rwanda National Joint Taskforce COVID-73	Africa Centre for Excellence for Genomics of Infectious Diseases (ACEGID), Redeemer’s University	Enatha Mukantwari et al
EPI_ISL_4768105	Rwanda/CV2238/2021	2021-07-07	Africa	Rwanda	Rwanda National Joint Taskforce COVID-74	Africa Centre for Excellence for Genomics of Infectious Diseases (ACEGID), Redeemer’s University	Enatha Mukantwari et al
EPI_ISL_4768069	Rwanda/CV2239/2021	2021-07-07	Africa	Rwanda	Rwanda National Joint Taskforce COVID-75	Africa Centre for Excellence for Genomics of Infectious Diseases (ACEGID), Redeemer’s University	Enatha Mukantwari et al
EPI_ISL_4768074	Rwanda/CV2240/2021	2021-07-07	Africa	Rwanda	Rwanda National Joint Taskforce COVID-76	Africa Centre for Excellence for Genomics of Infectious Diseases (ACEGID), Redeemer’s University	Enatha Mukantwari et al
EPI_ISL_4768088	Rwanda/CV2241/2021	2021-07-06	Africa	Rwanda	Rwanda National Joint Taskforce COVID-77	Africa Centre for Excellence for Genomics of Infectious Diseases (ACEGID), Redeemer’s University	Enatha Mukantwari et al
EPI_ISL_4768103	Rwanda/CV2242/2021	2021-07-06	Africa	Rwanda	Rwanda National Joint Taskforce COVID-78	Africa Centre for Excellence for Genomics of Infectious Diseases (ACEGID), Redeemer’s University	Enatha Mukantwari et al
EPI_ISL_4768123	Rwanda/CV2243/2021	2021-07-06	Africa	Rwanda	Rwanda National Joint Taskforce COVID-79	Africa Centre for Excellence for Genomics of Infectious Diseases (ACEGID), Redeemer’s University	Enatha Mukantwari et al
EPI_ISL_4768109	Rwanda/CV2244/2021	2021-07-06	Africa	Rwanda	Rwanda National Joint Taskforce COVID-80	Africa Centre for Excellence for Genomics of Infectious Diseases (ACEGID), Redeemer’s University	Enatha Mukantwari et al
EPI_ISL_4768137	Rwanda/CV2245/2021	2021-07-06	Africa	Rwanda	Rwanda National Joint Taskforce COVID-81	Africa Centre for Excellence for Genomics of Infectious Diseases (ACEGID), Redeemer’s University	Enatha Mukantwari et al
EPI_ISL_4768131	Rwanda/CV2246/2021	2021-07-06	Africa	Rwanda	Rwanda National Joint Taskforce COVID-82	Africa Centre for Excellence for Genomics of Infectious Diseases (ACEGID), Redeemer’s University	Enatha Mukantwari et al
EPI_ISL_4768113	Rwanda/CV2247/2021	2021-07-06	Africa	Rwanda	Rwanda National Joint Taskforce COVID-83	Africa Centre for Excellence for Genomics of Infectious Diseases (ACEGID), Redeemer’s University	Enatha Mukantwari et al
EPI_ISL_4768064	Rwanda/CV2248/2021	2021-07-16	Africa	Rwanda	Rwanda National Joint Taskforce COVID-84	Africa Centre for Excellence for Genomics of Infectious Diseases (ACEGID), Redeemer’s University	Enatha Mukantwari et al
EPI_ISL_4768132	Rwanda/CV2249/2021	2021-06-30	Africa	Rwanda	Rwanda National Joint Taskforce COVID-85	Africa Centre for Excellence for Genomics of Infectious Diseases (ACEGID), Redeemer’s University	Enatha Mukantwari et al
EPI_ISL_4768068	Rwanda/CV2250/2021	2021-07-14	Africa	Rwanda	Rwanda National Joint Taskforce COVID-86	Africa Centre for Excellence for Genomics of Infectious Diseases (ACEGID), Redeemer’s University	Enatha Mukantwari et al
EPI_ISL_4768072	Rwanda/CV2251/2021	2021-07-05	Africa	Rwanda	Rwanda National Joint Taskforce COVID-87	Africa Centre for Excellence for Genomics of Infectious Diseases (ACEGID), Redeemer’s University	Enatha Mukantwari et al
EPI_ISL_4768057	Rwanda/CV2252/2021	2021-07-07	Africa	Rwanda	Rwanda National Joint Taskforce COVID-88	Africa Centre for Excellence for Genomics of Infectious Diseases (ACEGID), Redeemer’s University	Enatha Mukantwari et al
EPI_ISL_4768112	Rwanda/CV2253/2021	2021-07-29	Africa	Rwanda	Rwanda National Joint Taskforce COVID-89	Africa Centre for Excellence for Genomics of Infectious Diseases (ACEGID), Redeemer’s University	Enatha Mukantwari et al
EPI_ISL_4768060	Rwanda/CV2254/2021	2021-07-29	Africa	Rwanda	Rwanda National Joint Taskforce COVID-90	Africa Centre for Excellence for Genomics of Infectious Diseases (ACEGID), Redeemer’s University	Enatha Mukantwari et al
EPI_ISL_4768114	Rwanda/CV2255/2021	2021-07-30	Africa	Rwanda	Rwanda National Joint Taskforce COVID-91	Africa Centre for Excellence for Genomics of Infectious Diseases (ACEGID), Redeemer’s University	Enatha Mukantwari et al
EPI_ISL_4768129	Rwanda/CV2256/2021	2021-07-30	Africa	Rwanda	Rwanda National Joint Taskforce COVID-92	Africa Centre for Excellence for Genomics of Infectious Diseases (ACEGID), Redeemer’s University	Enatha Mukantwari et al
EPI_ISL_4768142	Rwanda/CV2257/2021	2021-07-29	Africa	Rwanda	Rwanda National Joint Taskforce COVID-93	Africa Centre for Excellence for Genomics of Infectious Diseases (ACEGID), Redeemer’s University	Enatha Mukantwari et al
EPI_ISL_4768083	Rwanda/CV2258/2021	2021-07-29	Africa	Rwanda	Rwanda National Joint Taskforce COVID-94	Africa Centre for Excellence for Genomics of Infectious Diseases (ACEGID), Redeemer’s University	Enatha Mukantwari et al
EPI_ISL_4768082	Rwanda/CV2259/2021	2021-07-30	Africa	Rwanda	Rwanda National Joint Taskforce COVID-95	Africa Centre for Excellence for Genomics of Infectious Diseases (ACEGID), Redeemer’s University	Enatha Mukantwari et al
EPI_ISL_4768066	Rwanda/CV2260/2021	2021-07-29	Africa	Rwanda	Rwanda National Joint Taskforce COVID-96	Africa Centre for Excellence for Genomics of Infectious Diseases (ACEGID), Redeemer’s University	Enatha Mukantwari et al
EPI_ISL_4768127	Rwanda/CV2261/2021	2021-07-30	Africa	Rwanda	Rwanda National Joint Taskforce COVID-97	Africa Centre for Excellence for Genomics of Infectious Diseases (ACEGID), Redeemer’s University	Enatha Mukantwari et al
EPI_ISL_4768087	Rwanda/CV2262/2021	2021-07-27	Africa	Rwanda	Rwanda National Joint Taskforce COVID-98	Africa Centre for Excellence for Genomics of Infectious Diseases (ACEGID), Redeemer’s University	Enatha Mukantwari et al
EPI_ISL_4768108	Rwanda/CV2263/2021	2021-07-26	Africa	Rwanda	Rwanda National Joint Taskforce COVID-99	Africa Centre for Excellence for Genomics of Infectious Diseases (ACEGID), Redeemer’s University	Enatha Mukantwari et al
EPI_ISL_4768139	Rwanda/CV2264/2021	2021-07-29	Africa	Rwanda	Rwanda National Joint Taskforce COVID-100	Africa Centre for Excellence for Genomics of Infectious Diseases (ACEGID), Redeemer’s University	Enatha Mukantwari et al
EPI_ISL_4768141	Rwanda/CV2265/2021	2021-07-29	Africa	Rwanda	Rwanda National Joint Taskforce COVID-101	Africa Centre for Excellence for Genomics of Infectious Diseases (ACEGID), Redeemer’s University	Enatha Mukantwari et al
EPI_ISL_4768063	Rwanda/CV2266/2021	2021-07-28	Africa	Rwanda	Rwanda National Joint Taskforce COVID-102	Africa Centre for Excellence for Genomics of Infectious Diseases (ACEGID), Redeemer’s University	Enatha Mukantwari et al
EPI_ISL_4768134	Rwanda/CV2267/2021	2021-07-29	Africa	Rwanda	Rwanda National Joint Taskforce COVID-103	Africa Centre for Excellence for Genomics of Infectious Diseases (ACEGID), Redeemer’s University	Enatha Mukantwari et al
EPI_ISL_4768052	Rwanda/CV2268/2021	2021-07-17	Africa	Rwanda	Rwanda National Joint Taskforce COVID-104	Africa Centre for Excellence for Genomics of Infectious Diseases (ACEGID), Redeemer’s University	Enatha Mukantwari et al
EPI_ISL_4768062	Rwanda/CV2270/2021	2021-06-21	Africa	Rwanda	Rwanda National Joint Taskforce COVID-106	Africa Centre for Excellence for Genomics of Infectious Diseases (ACEGID), Redeemer’s University	Enatha Mukantwari et al
EPI_ISL_4768100	Rwanda/CV2271/2021	2021-06-21	Africa	Rwanda	Rwanda National Joint Taskforce COVID-107	Africa Centre for Excellence for Genomics of Infectious Diseases (ACEGID), Redeemer’s University	Enatha Mukantwari et al
EPI_ISL_4768067	Rwanda/CV2272/2021	2021-06-21	Africa	Rwanda	Rwanda National Joint Taskforce COVID-108	Africa Centre for Excellence for Genomics of Infectious Diseases (ACEGID), Redeemer’s University	Enatha Mukantwari et al
EPI_ISL_4768126	Rwanda/CV2273/2021	2021-06-22	Africa	Rwanda	Rwanda National Joint Taskforce COVID-109	Africa Centre for Excellence for Genomics of Infectious Diseases (ACEGID), Redeemer’s University	Enatha Mukantwari et al
EPI_ISL_4768136	Rwanda/CV2274/2021	2021-06-22	Africa	Rwanda	Rwanda National Joint Taskforce COVID-110	Africa Centre for Excellence for Genomics of Infectious Diseases (ACEGID), Redeemer’s University	Enatha Mukantwari et al
EPI_ISL_735436	Rwanda/NRLNAT1001/2020	2020-08-27	Africa	Rwanda	Nucleic Acid Testing - Rwanda National Reference Laboratory	GIGA Medical Genomics	Yvan Butera et al
EPI_ISL_735437	Rwanda/NRLNAT1003/2020	2020-08-30	Africa	Rwanda	Nucleic Acid Testing - Rwanda National Reference Laboratory	GIGA Medical Genomics	Yvan Butera et al
EPI_ISL_735444	Rwanda/NRLNAT1004/2020	2020-10-19	Africa	Rwanda	Nucleic Acid Testing - Rwanda National Reference Laboratory	GIGA Medical Genomics	Yvan Butera et al
EPI_ISL_735445	Rwanda/NRLNAT1005/2020	2020-10-22	Africa	Rwanda	Rwanda National Reference Laboratory	GIGA Medical Genomics	Yvan Butera et al
EPI_ISL_735446	Rwanda/NRLNAT1006/2020	2020-10-17	Africa	Rwanda	Nucleic Acid Testing - Rwanda National Reference Laboratory	GIGA Medical Genomics	Yvan Butera et al
EPI_ISL_735447	Rwanda/NRLNAT1007/2020	2020-10-17	Africa	Rwanda	Nucleic Acid Testing - Rwanda National Reference Laboratory	GIGA Medical Genomics	Yvan Butera et al
EPI_ISL_735448	Rwanda/NRLNAT1008/2020	2020-10-19	Africa	Rwanda	Nucleic Acid Testing - Rwanda National Reference Laboratory	GIGA Medical Genomics	Yvan Butera et al
EPI_ISL_925847	Rwanda/NRLNAT1009/2020	2020-12-16	Africa	Rwanda	Nucleic Acid Testing, National Reference Laboratory	GIGA Medical Genomics	Yvan Butera et al
EPI_ISL_925849	Rwanda/NRLNAT1011/2020	2020-12-16	Africa	Rwanda	Nucleic Acid Testing, National Reference Laboratory	GIGA Medical Genomics	Yvan Butera et al
EPI_ISL_925850	Rwanda/NRLNAT1012/2020	2020-12-16	Africa	Rwanda	Nucleic Acid Testing, National Reference Laboratory	GIGA Medical Genomics	Yvan Butera et al
EPI_ISL_925851	Rwanda/NRLNAT1013/2020	2020-12-15	Africa	Rwanda	Nucleic Acid Testing, National Reference Laboratory	GIGA Medical Genomics	Yvan Butera et al
EPI_ISL_925852	Rwanda/NRLNAT1014/2020	2020-12-15	Africa	Rwanda	Nucleic Acid Testing, National Reference Laboratory	GIGA Medical Genomics	Yvan Butera et al
EPI_ISL_925853	Rwanda/NRLNAT1015/2020	2020-12-12	Africa	Rwanda	Nucleic Acid Testing, National Reference Laboratory	GIGA Medical Genomics	Yvan Butera et al
EPI_ISL_925854	Rwanda/NRLNAT1016/2020	2020-12-14	Africa	Rwanda	Nucleic Acid Testing, National Reference Laboratory	GIGA Medical Genomics	Yvan Butera et al
EPI_ISL_925855	Rwanda/NRLNAT1017/2020	2020-12-16	Africa	Rwanda	Nucleic Acid Testing, National Reference Laboratory	GIGA Medical Genomics	Yvan Butera et al
EPI_ISL_925856	Rwanda/NRLNAT1018/2020	2020-12-04	Africa	Rwanda	Nucleic Acid Testing, National Reference Laboratory	GIGA Medical Genomics	Yvan Butera et al
EPI_ISL_925857	Rwanda/NRLNAT1019/2020	2020-12-12	Africa	Rwanda	Nucleic Acid Testing, National Reference Laboratory	GIGA Medical Genomics	Yvan Butera et al
EPI_ISL_925858	Rwanda/NRLNAT1020/2020	2020-12-15	Africa	Rwanda	Nucleic Acid Testing, National Reference Laboratory	GIGA Medical Genomics	Yvan Butera et al
EPI_ISL_925859	Rwanda/NRLNAT1021/2020	2020-12-15	Africa	Rwanda	Nucleic Acid Testing, National Reference Laboratory	GIGA Medical Genomics	Yvan Butera et al
EPI_ISL_930634	Rwanda/NRLNAT1022/2020	2020-12-16	Africa	Rwanda	Nucleic Acid Testing, National Reference Laboratory	GIGA Medical Genomics	Yvan Butera et al
EPI_ISL_925860	Rwanda/NRLNAT1023/2020	2020-12-13	Africa	Rwanda	Nucleic Acid Testing, National Reference Laboratory	GIGA Medical Genomics	Yvan Butera et al
EPI_ISL_925861	Rwanda/NRLNAT1024/2020	2020-12-13	Africa	Rwanda	Nucleic Acid Testing, National Reference Laboratory	GIGA Medical Genomics	Yvan Butera et al
EPI_ISL_925862	Rwanda/NRLNAT1025/2020	2020-12-13	Africa	Rwanda	Nucleic Acid Testing, National Reference Laboratory	GIGA Medical Genomics	Yvan Butera et al
EPI_ISL_925863	Rwanda/NRLNAT1026/2020	2020-12-13	Africa	Rwanda	Nucleic Acid Testing, National Reference Laboratory	GIGA Medical Genomics	Yvan Butera et al
EPI_ISL_930567	Rwanda/NRLNAT1027/2020	2020-12-13	Africa	Rwanda	Nucleic Acid Testing, National Reference Laboratory	GIGA Medical Genomics	Yvan Butera et al
EPI_ISL_925864	Rwanda/NRLNAT1028/2020	2020-12-13	Africa	Rwanda	Nucleic Acid Testing, National Reference Laboratory	GIGA Medical Genomics	Yvan Butera et al
EPI_ISL_925865	Rwanda/NRLNAT1029/2020	2020-12-17	Africa	Rwanda	Nucleic Acid Testing, National Reference Laboratory	GIGA Medical Genomics	Yvan Butera et al
EPI_ISL_925866	Rwanda/NRLNAT1030/2020	2020-12-17	Africa	Rwanda	Nucleic Acid Testing, National Reference Laboratory	GIGA Medical Genomics	Yvan Butera et al
EPI_ISL_925867	Rwanda/NRLNAT1031/2020	2020-12-17	Africa	Rwanda	Nucleic Acid Testing, National Reference Laboratory	GIGA Medical Genomics	Yvan Butera et al
EPI_ISL_925868	Rwanda/NRLNAT1032/2020	2020-12-17	Africa	Rwanda	Nucleic Acid Testing, National Reference Laboratory	GIGA Medical Genomics	Yvan Butera et al
EPI_ISL_925869	Rwanda/NRLNAT1033/2020	2020-12-17	Africa	Rwanda	Nucleic Acid Testing, National Reference Laboratory	GIGA Medical Genomics	Yvan Butera et al
EPI_ISL_925870	Rwanda/NRLNAT1034/2020	2020-12-17	Africa	Rwanda	Nucleic Acid Testing, National Reference Laboratory	GIGA Medical Genomics	Yvan Butera et al
EPI_ISL_925871	Rwanda/NRLNAT1035/2020	2020-12-17	Africa	Rwanda	Nucleic Acid Testing, National Reference Laboratory	GIGA Medical Genomics	Yvan Butera et al
EPI_ISL_925872	Rwanda/NRLNAT1036/2020	2020-12-17	Africa	Rwanda	Nucleic Acid Testing, National Reference Laboratory	GIGA Medical Genomics	Yvan Butera et al
EPI_ISL_925873	Rwanda/NRLNAT1037/2020	2020-12-17	Africa	Rwanda	Nucleic Acid Testing, National Reference Laboratory	GIGA Medical Genomics	Yvan Butera et al
EPI_ISL_925874	Rwanda/NRLNAT1038/2020	2020-12-17	Africa	Rwanda	Nucleic Acid Testing, National Reference Laboratory	GIGA Medical Genomics	Yvan Butera et al
EPI_ISL_925876	Rwanda/NRLNAT1041/2020	2020-12-17	Africa	Rwanda	Nucleic Acid Testing, National Reference Laboratory	GIGA Medical Genomics	Yvan Butera et al
EPI_ISL_925877	Rwanda/NRLNAT1042/2020	2020-12-17	Africa	Rwanda	Nucleic Acid Testing, National Reference Laboratory	GIGA Medical Genomics	Yvan Butera et al
EPI_ISL_925878	Rwanda/NRLNAT1043/2020	2020-12-17	Africa	Rwanda	Nucleic Acid Testing, National Reference Laboratory	GIGA Medical Genomics	Yvan Butera et al
EPI_ISL_925879	Rwanda/NRLNAT1044/2020	2020-12-17	Africa	Rwanda	Nucleic Acid Testing, National Reference Laboratory	GIGA Medical Genomics	Yvan Butera et al
EPI_ISL_925880	Rwanda/NRLNAT1045/2020	2020-12-17	Africa	Rwanda	Nucleic Acid Testing, National Reference Laboratory	GIGA Medical Genomics	Yvan Butera et al
EPI_ISL_925881	Rwanda/NRLNAT1046/2020	2020-12-17	Africa	Rwanda	Nucleic Acid Testing, National Reference Laboratory	GIGA Medical Genomics	Yvan Butera et al
EPI_ISL_925882	Rwanda/NRLNAT1047/2021	2021-01-11	Africa	Rwanda	Nucleic Acid Testing, National Reference Laboratory	GIGA Medical Genomics	Yvan Butera et al
EPI_ISL_925883	Rwanda/NRLNAT1048/2020	2020-10-21	Africa	Rwanda	Nucleic Acid Testing, National Reference Laboratory	GIGA Medical Genomics	Yvan Butera et al
EPI_ISL_925884	Rwanda/NRLNAT1049/2021	2021-01-11	Africa	Rwanda	Nucleic Acid Testing, National Reference Laboratory	GIGA Medical Genomics	Yvan Butera et al
EPI_ISL_925885	Rwanda/NRLNAT1050/2021	2021-01-11	Africa	Rwanda	Nucleic Acid Testing, National Reference Laboratory	GIGA Medical Genomics	Yvan Butera et al
EPI_ISL_925886	Rwanda/NRLNAT1051/2021	2021-01-11	Africa	Rwanda	Nucleic Acid Testing, National Reference Laboratory	GIGA Medical Genomics	Yvan Butera et al
EPI_ISL_925887	Rwanda/NRLNAT1052/2021	2021-01-06	Africa	Rwanda	Nucleic Acid Testing, National Reference Laboratory	GIGA Medical Genomics	Yvan Butera et al
EPI_ISL_925888	Rwanda/NRLNAT1053/2021	2021-01-12	Africa	Rwanda	Nucleic Acid Testing, National Reference Laboratory	GIGA Medical Genomics	Yvan Butera et al
EPI_ISL_925890	Rwanda/NRLNAT1055/2021	2021-01-12	Africa	Rwanda	Nucleic Acid Testing, National Reference Laboratory	GIGA Medical Genomics	Yvan Butera et al
EPI_ISL_925891	Rwanda/NRLNAT1056/2021	2021-01-12	Africa	Rwanda	Nucleic Acid Testing, National Reference Laboratory	GIGA Medical Genomics	Yvan Butera et al
EPI_ISL_925892	Rwanda/NRLNAT1057/2021	2021-01-12	Africa	Rwanda	Nucleic Acid Testing, National Reference Laboratory	GIGA Medical Genomics	Yvan Butera et al
EPI_ISL_925893	Rwanda/NRLNAT1058/2020	2020-12-16	Africa	Rwanda	Nucleic Acid Testing, National Reference Laboratory	GIGA Medical Genomics	Yvan Butera et al
EPI_ISL_925895	Rwanda/NRLNAT1060/2020	2020-12-15	Africa	Rwanda	Nucleic Acid Testing, National Reference Laboratory	GIGA Medical Genomics	Yvan Butera et al
EPI_ISL_925896	Rwanda/NRLNAT1061/2020	2020-12-15	Africa	Rwanda	Nucleic Acid Testing, National Reference Laboratory	GIGA Medical Genomics	Yvan Butera et al
EPI_ISL_925897	Rwanda/NRLNAT1062/2020	2020-12-17	Africa	Rwanda	Nucleic Acid Testing, National Reference Laboratory	GIGA Medical Genomics	Yvan Butera et al
EPI_ISL_925898	Rwanda/NRLNAT1064/2020	2020-12-17	Africa	Rwanda	Nucleic Acid Testing, National Reference Laboratory	GIGA Medical Genomics	Yvan Butera et al
EPI_ISL_925899	Rwanda/NRLNAT1065/2020	2020-12-17	Africa	Rwanda	Nucleic Acid Testing, National Reference Laboratory	GIGA Medical Genomics	Yvan Butera et al
EPI_ISL_925903	Rwanda/NRLNAT1072/2020	2020-11-03	Africa	Rwanda	Nucleic Acid Testing, National Reference Laboratory	GIGA Medical Genomics	Yvan Butera et al
EPI_ISL_925905	Rwanda/NRLNAT1074/2020	2020-11-03	Africa	Rwanda	Nucleic Acid Testing, National Reference Laboratory	GIGA Medical Genomics	Yvan Butera et al
EPI_ISL_925906	Rwanda/NRLNAT1077/2020	2020-11-03	Africa	Rwanda	Nucleic Acid Testing, National Reference Laboratory	GIGA Medical Genomics	Yvan Butera et al
EPI_ISL_925907	Rwanda/NRLNAT1078/2020	2020-11-03	Africa	Rwanda	Nucleic Acid Testing, National Reference Laboratory	GIGA Medical Genomics	Yvan Butera et al
EPI_ISL_925908	Rwanda/NRLNAT1079/2021	2021-01-07	Africa	Rwanda	Nucleic Acid Testing, National Reference Laboratory	GIGA Medical Genomics	Yvan Butera et al
EPI_ISL_925909	Rwanda/NRLNAT1080/2021	2021-01-13	Africa	Rwanda	Nucleic Acid Testing, National Reference Laboratory	GIGA Medical Genomics	Yvan Butera et al
EPI_ISL_925910	Rwanda/NRLNAT1081/2021	2021-01-13	Africa	Rwanda	Nucleic Acid Testing, National Reference Laboratory	GIGA Medical Genomics	Yvan Butera et al
EPI_ISL_925911	Rwanda/NRLNAT1082/2020	2020-12-21	Africa	Rwanda	Nucleic Acid Testing, National Reference Laboratory	GIGA Medical Genomics	Yvan Butera et al
EPI_ISL_925912	Rwanda/NRLNAT1083/2021	2021-01-07	Africa	Rwanda	Nucleic Acid Testing, National Reference Laboratory	GIGA Medical Genomics	Yvan Butera et al
EPI_ISL_925913	Rwanda/NRLNAT1084/2020	2020-12-31	Africa	Rwanda	Nucleic Acid Testing, National Reference Laboratory	GIGA Medical Genomics	Yvan Butera et al
EPI_ISL_925914	Rwanda/NRLNAT1085/2021	2021-01-08	Africa	Rwanda	Nucleic Acid Testing, National Reference Laboratory	GIGA Medical Genomics	Yvan Butera et al
EPI_ISL_925915	Rwanda/NRLNAT1086/2021	2021-01-02	Africa	Rwanda	Nucleic Acid Testing, National Reference Laboratory	GIGA Medical Genomics	Yvan Butera et al
EPI_ISL_930853	Rwanda/NRLNAT1087/2020	2020-12-16	Africa	Rwanda	Nucleic Acid Testing, National Reference Laboratory	GIGA Medical Genomics	Yvan Butera et al
EPI_ISL_960235	Rwanda/NRLNAT2001/2020	2020-08-11	Africa	Rwanda	Nucleic Acid Testing, National Reference Laboratory	GIGA Medical Genomics	Yvan Butera et al
EPI_ISL_960233	Rwanda/NRLNAT2002/2020	2020-08-26	Africa	Rwanda	Nucleic Acid Testing, National Reference Laboratory	GIGA Medical Genomics	Yvan Butera et al
EPI_ISL_960230	Rwanda/NRLNAT2003/2020	2020-08-26	Africa	Rwanda	Nucleic Acid Testing, National Reference Laboratory	GIGA Medical Genomics	Yvan Butera et al
EPI_ISL_960231	Rwanda/NRLNAT2004/2020	2020-08-26	Africa	Rwanda	Nucleic Acid Testing, National Reference Laboratory	GIGA Medical Genomics	Yvan Butera et al
EPI_ISL_960229	Rwanda/NRLNAT2005/2020	2020-08-31	Africa	Rwanda	Nucleic Acid Testing, National Reference Laboratory	GIGA Medical Genomics	Yvan Butera et al
EPI_ISL_960232	Rwanda/NRLNAT2006/2020	2020-08-21	Africa	Rwanda	Nucleic Acid Testing, National Reference Laboratory	GIGA Medical Genomics	Yvan Butera et al
EPI_ISL_960234	Rwanda/NRLNAT2007/2020	2020-08-16	Africa	Rwanda	Nucleic Acid Testing, National Reference Laboratory	GIGA Medical Genomics	Yvan Butera et al
EPI_ISL_960227	Rwanda/NRLNAT2008/2020	2020-08-26	Africa	Rwanda	Nucleic Acid Testing, National Reference Laboratory	GIGA Medical Genomics	Yvan Butera et al
EPI_ISL_960228	Rwanda/NRLNAT2009/2020	2020-06-10	Africa	Rwanda	Nucleic Acid Testing, National Reference Laboratory	GIGA Medical Genomics	Yvan Butera et al
EPI_ISL_960271	Rwanda/NRLNAT2010/2020	2020-08-21	Africa	Rwanda	Nucleic Acid Testing, National Reference Laboratory	GIGA Medical Genomics	Yvan Butera et al
EPI_ISL_960287	Rwanda/NRLNAT2011/2020	2020-08-19	Africa	Rwanda	Nucleic Acid Testing, National Reference Laboratory	GIGA Medical Genomics	Yvan Butera et al
EPI_ISL_960272	Rwanda/NRLNAT2012/2020	2020-08-21	Africa	Rwanda	Nucleic Acid Testing, National Reference Laboratory	GIGA Medical Genomics	Yvan Butera et al
EPI_ISL_960282	Rwanda/NRLNAT2013/2020	2020-08-20	Africa	Rwanda	Nucleic Acid Testing, National Reference Laboratory	GIGA Medical Genomics	Yvan Butera et al
EPI_ISL_960273	Rwanda/NRLNAT2014/2020	2020-08-21	Africa	Rwanda	Nucleic Acid Testing, National Reference Laboratory	GIGA Medical Genomics	Yvan Butera et al
EPI_ISL_960238	Rwanda/NRLNAT2015/2020	2020-08-31	Africa	Rwanda	Nucleic Acid Testing, National Reference Laboratory	GIGA Medical Genomics	Yvan Butera et al
EPI_ISL_960274	Rwanda/NRLNAT2016/2020	2020-08-21	Africa	Rwanda	Nucleic Acid Testing, National Reference Laboratory	GIGA Medical Genomics	Yvan Butera et al
EPI_ISL_960275	Rwanda/NRLNAT2017/2020	2020-08-21	Africa	Rwanda	Nucleic Acid Testing, National Reference Laboratory	GIGA Medical Genomics	Yvan Butera et al
EPI_ISL_960263	Rwanda/NRLNAT2018/2020	2020-08-25	Africa	Rwanda	Nucleic Acid Testing, National Reference Laboratory	GIGA Medical Genomics	Yvan Butera et al
EPI_ISL_960253	Rwanda/NRLNAT2019/2020	2020-08-27	Africa	Rwanda	Nucleic Acid Testing, National Reference Laboratory	GIGA Medical Genomics	Yvan Butera et al
EPI_ISL_960283	Rwanda/NRLNAT2020/2020	2020-08-20	Africa	Rwanda	Nucleic Acid Testing, National Reference Laboratory	GIGA Medical Genomics	Yvan Butera et al
EPI_ISL_960276	Rwanda/NRLNAT2021/2020	2020-08-21	Africa	Rwanda	Nucleic Acid Testing, National Reference Laboratory	GIGA Medical Genomics	Yvan Butera et al
EPI_ISL_960277	Rwanda/NRLNAT2022/2020	2020-08-21	Africa	Rwanda	Nucleic Acid Testing, National Reference Laboratory	GIGA Medical Genomics	Yvan Butera et al
EPI_ISL_960278	Rwanda/NRLNAT2023/2020	2020-08-21	Africa	Rwanda	Nucleic Acid Testing, National Reference Laboratory	GIGA Medical Genomics	Yvan Butera et al
EPI_ISL_960239	Rwanda/NRLNAT2024/2020	2020-08-31	Africa	Rwanda	Nucleic Acid Testing, National Reference Laboratory	GIGA Medical Genomics	Yvan Butera et al
EPI_ISL_960279	Rwanda/NRLNAT2025/2020	2020-08-21	Africa	Rwanda	Nucleic Acid Testing, National Reference Laboratory	GIGA Medical Genomics	Yvan Butera et al
EPI_ISL_960254	Rwanda/NRLNAT2026/2020	2020-08-27	Africa	Rwanda	Nucleic Acid Testing, National Reference Laboratory	GIGA Medical Genomics	Yvan Butera et al
EPI_ISL_960255	Rwanda/NRLNAT2027/2020	2020-08-27	Africa	Rwanda	Nucleic Acid Testing, National Reference Laboratory	GIGA Medical Genomics	Yvan Butera et al
EPI_ISL_960270	Rwanda/NRLNAT2028/2020	2020-08-24	Africa	Rwanda	Nucleic Acid Testing, National Reference Laboratory	GIGA Medical Genomics	Yvan Butera et al
EPI_ISL_960261	Rwanda/NRLNAT2029/2020	2020-08-26	Africa	Rwanda	Nucleic Acid Testing, National Reference Laboratory	GIGA Medical Genomics	Yvan Butera et al
EPI_ISL_960256	Rwanda/NRLNAT2030/2020	2020-08-27	Africa	Rwanda	Nucleic Acid Testing, National Reference Laboratory	GIGA Medical Genomics	Yvan Butera et al
EPI_ISL_960245	Rwanda/NRLNAT2031/2020	2020-08-28	Africa	Rwanda	Nucleic Acid Testing, National Reference Laboratory	GIGA Medical Genomics	Yvan Butera et al
EPI_ISL_960246	Rwanda/NRLNAT2032/2020	2020-08-28	Africa	Rwanda	Nucleic Acid Testing, National Reference Laboratory	GIGA Medical Genomics	Yvan Butera et al
EPI_ISL_960257	Rwanda/NRLNAT2033/2020	2020-08-27	Africa	Rwanda	Nucleic Acid Testing, National Reference Laboratory	GIGA Medical Genomics	Yvan Butera et al
EPI_ISL_960247	Rwanda/NRLNAT2034/2020	2020-08-28	Africa	Rwanda	Nucleic Acid Testing, National Reference Laboratory	GIGA Medical Genomics	Yvan Butera et al
EPI_ISL_960264	Rwanda/NRLNAT2035/2020	2020-08-25	Africa	Rwanda	Nucleic Acid Testing, National Reference Laboratory	GIGA Medical Genomics	Yvan Butera et al
EPI_ISL_960265	Rwanda/NRLNAT2036/2020	2020-08-25	Africa	Rwanda	Nucleic Acid Testing, National Reference Laboratory	GIGA Medical Genomics	Yvan Butera et al
EPI_ISL_960266	Rwanda/NRLNAT2037/2020	2020-08-25	Africa	Rwanda	Nucleic Acid Testing, National Reference Laboratory	GIGA Medical Genomics	Yvan Butera et al
EPI_ISL_960267	Rwanda/NRLNAT2038/2020	2020-08-25	Africa	Rwanda	Nucleic Acid Testing, National Reference Laboratory	GIGA Medical Genomics	Yvan Butera et al
EPI_ISL_960268	Rwanda/NRLNAT2039/2020	2020-08-25	Africa	Rwanda	Nucleic Acid Testing, National Reference Laboratory	GIGA Medical Genomics	Yvan Butera et al
EPI_ISL_960269	Rwanda/NRLNAT2040/2020	2020-08-25	Africa	Rwanda	Nucleic Acid Testing, National Reference Laboratory	GIGA Medical Genomics	Yvan Butera et al
EPI_ISL_960262	Rwanda/NRLNAT2041/2020	2020-08-26	Africa	Rwanda	Nucleic Acid Testing, National Reference Laboratory	GIGA Medical Genomics	Yvan Butera et al
EPI_ISL_960258	Rwanda/NRLNAT2042/2020	2020-08-27	Africa	Rwanda	Nucleic Acid Testing, National Reference Laboratory	GIGA Medical Genomics	Yvan Butera et al
EPI_ISL_960248	Rwanda/NRLNAT2043/2020	2020-08-28	Africa	Rwanda	Nucleic Acid Testing, National Reference Laboratory	GIGA Medical Genomics	Yvan Butera et al
EPI_ISL_960259	Rwanda/NRLNAT2044/2020	2020-08-27	Africa	Rwanda	Nucleic Acid Testing, National Reference Laboratory	GIGA Medical Genomics	Yvan Butera et al
EPI_ISL_960260	Rwanda/NRLNAT2045/2020	2020-08-27	Africa	Rwanda	Nucleic Acid Testing, National Reference Laboratory	GIGA Medical Genomics	Yvan Butera et al
EPI_ISL_960240	Rwanda/NRLNAT2046/2020	2020-08-30	Africa	Rwanda	Nucleic Acid Testing, National Reference Laboratory	GIGA Medical Genomics	Yvan Butera et al
EPI_ISL_960241	Rwanda/NRLNAT2047/2020	2020-08-30	Africa	Rwanda	Nucleic Acid Testing, National Reference Laboratory	GIGA Medical Genomics	Yvan Butera et al
EPI_ISL_960249	Rwanda/NRLNAT2048/2020	2020-08-28	Africa	Rwanda	Nucleic Acid Testing, National Reference Laboratory	GIGA Medical Genomics	Yvan Butera et al
EPI_ISL_960244	Rwanda/NRLNAT2049/2020	2020-08-29	Africa	Rwanda	Nucleic Acid Testing, National Reference Laboratory	GIGA Medical Genomics	Yvan Butera et al
EPI_ISL_960242	Rwanda/NRLNAT2050/2020	2020-08-30	Africa	Rwanda	Nucleic Acid Testing, National Reference Laboratory	GIGA Medical Genomics	Yvan Butera et al
EPI_ISL_960243	Rwanda/NRLNAT2051/2020	2020-08-30	Africa	Rwanda	Nucleic Acid Testing, National Reference Laboratory	GIGA Medical Genomics	Yvan Butera et al
EPI_ISL_960236	Rwanda/NRLNAT2052/2020	2020-10-22	Africa	Rwanda	Nucleic Acid Testing, National Reference Laboratory	GIGA Medical Genomics	Yvan Butera et al
EPI_ISL_960237	Rwanda/NRLNAT2053/2020	2020-10-21	Africa	Rwanda	Nucleic Acid Testing, National Reference Laboratory	GIGA Medical Genomics	Yvan Butera et al
EPI_ISL_960302	Rwanda/NRLNAT2054/2020	2020-05-27	Africa	Rwanda	Nucleic Acid Testing, National Reference Laboratory	GIGA Medical Genomics	Yvan Butera et al
EPI_ISL_960301	Rwanda/NRLNAT2055/2020	2020-07-24	Africa	Rwanda	Nucleic Acid Testing, National Reference Laboratory	GIGA Medical Genomics	Yvan Butera et al
EPI_ISL_960300	Rwanda/NRLNAT2056/2020	2020-07-30	Africa	Rwanda	Nucleic Acid Testing, National Reference Laboratory	GIGA Medical Genomics	Yvan Butera et al
EPI_ISL_960250	Rwanda/NRLNAT2057/2020	2020-08-28	Africa	Rwanda	Nucleic Acid Testing, National Reference Laboratory	GIGA Medical Genomics	Yvan Butera et al
EPI_ISL_960251	Rwanda/NRLNAT2058/2020	2020-08-28	Africa	Rwanda	Nucleic Acid Testing, National Reference Laboratory	GIGA Medical Genomics	Yvan Butera et al
EPI_ISL_960299	Rwanda/NRLNAT2059/2020	2020-08-12	Africa	Rwanda	Nucleic Acid Testing, National Reference Laboratory	GIGA Medical Genomics	Yvan Butera et al
EPI_ISL_960293	Rwanda/NRLNAT2060/2020	2020-08-14	Africa	Rwanda	Nucleic Acid Testing, National Reference Laboratory	GIGA Medical Genomics	Yvan Butera et al
EPI_ISL_960284	Rwanda/NRLNAT2061/2020	2020-08-20	Africa	Rwanda	Nucleic Acid Testing, National Reference Laboratory	GIGA Medical Genomics	Yvan Butera et al
EPI_ISL_960285	Rwanda/NRLNAT2062/2020	2020-08-20	Africa	Rwanda	Nucleic Acid Testing, National Reference Laboratory	GIGA Medical Genomics	Yvan Butera et al
EPI_ISL_960280	Rwanda/NRLNAT2063/2020	2020-08-21	Africa	Rwanda	Nucleic Acid Testing, National Reference Laboratory	GIGA Medical Genomics	Yvan Butera et al
EPI_ISL_960294	Rwanda/NRLNAT2064/2020	2020-08-14	Africa	Rwanda	Nucleic Acid Testing, National Reference Laboratory	GIGA Medical Genomics	Yvan Butera et al
EPI_ISL_960252	Rwanda/NRLNAT2065/2020	2020-08-28	Africa	Rwanda	Nucleic Acid Testing, National Reference Laboratory	GIGA Medical Genomics	Yvan Butera et al
EPI_ISL_960289	Rwanda/NRLNAT2066/2020	2020-08-17	Africa	Rwanda	Nucleic Acid Testing, National Reference Laboratory	GIGA Medical Genomics	Yvan Butera et al
EPI_ISL_960290	Rwanda/NRLNAT2067/2020	2020-08-17	Africa	Rwanda	Nucleic Acid Testing, National Reference Laboratory	GIGA Medical Genomics	Yvan Butera et al
EPI_ISL_960288	Rwanda/NRLNAT2068/2020	2020-08-19	Africa	Rwanda	Nucleic Acid Testing, National Reference Laboratory	GIGA Medical Genomics	Yvan Butera et al
EPI_ISL_960295	Rwanda/NRLNAT2069/2020	2020-08-14	Africa	Rwanda	Nucleic Acid Testing, National Reference Laboratory	GIGA Medical Genomics	Yvan Butera et al
EPI_ISL_960296	Rwanda/NRLNAT2070/2020	2020-08-14	Africa	Rwanda	Nucleic Acid Testing, National Reference Laboratory	GIGA Medical Genomics	Yvan Butera et al
EPI_ISL_960298	Rwanda/NRLNAT2071/2020	2020-08-13	Africa	Rwanda	Nucleic Acid Testing, National Reference Laboratory	GIGA Medical Genomics	Yvan Butera et al
EPI_ISL_960292	Rwanda/NRLNAT2072/2020	2020-08-15	Africa	Rwanda	Nucleic Acid Testing, National Reference Laboratory	GIGA Medical Genomics	Yvan Butera et al
EPI_ISL_960297	Rwanda/NRLNAT2073/2020	2020-08-14	Africa	Rwanda	Nucleic Acid Testing, National Reference Laboratory	GIGA Medical Genomics	Yvan Butera et al
EPI_ISL_960286	Rwanda/NRLNAT2074/2020	2020-08-20	Africa	Rwanda	Nucleic Acid Testing, National Reference Laboratory	GIGA Medical Genomics	Yvan Butera et al
EPI_ISL_960281	Rwanda/NRLNAT2075/2020	2020-08-21	Africa	Rwanda	Nucleic Acid Testing, National Reference Laboratory	GIGA Medical Genomics	Yvan Butera et al
EPI_ISL_960291	Rwanda/NRLNAT2076/2020	2020-08-16	Africa	Rwanda	Nucleic Acid Testing, National Reference Laboratory	GIGA Medical Genomics	Yvan Butera et al
EPI_ISL_2362488	Rwanda/NRLNAT4000/2021	2021-02-25	Africa	Rwanda	Nucleic Acid Testing, National Reference Laboratory	GIGA Medical Genomics	Yvan Butera et al
EPI_ISL_2362489	Rwanda/NRLNAT4001/2021	2021-02-25	Africa	Rwanda	Nucleic Acid Testing, National Reference Laboratory	GIGA Medical Genomics	Yvan Butera et al
EPI_ISL_2362490	Rwanda/NRLNAT4002/2021	2021-03-08	Africa	Rwanda	Nucleic Acid Testing, National Reference Laboratory	GIGA Medical Genomics	Yvan Butera et al
EPI_ISL_2362491	Rwanda/NRLNAT4003/2021	2021-02-24	Africa	Rwanda	Nucleic Acid Testing, National Reference Laboratory	GIGA Medical Genomics	Yvan Butera et al
EPI_ISL_2362492	Rwanda/NRLNAT4004/2021	2021-01-11	Africa	Rwanda	Nucleic Acid Testing, National Reference Laboratory	GIGA Medical Genomics	Yvan Butera et al
EPI_ISL_2362493	Rwanda/NRLNAT4005/2021	2021-02-26	Africa	Rwanda	Nucleic Acid Testing, National Reference Laboratory	GIGA Medical Genomics	Yvan Butera et al
EPI_ISL_2362494	Rwanda/NRLNAT4006/2021	2021-02-26	Africa	Rwanda	Nucleic Acid Testing, National Reference Laboratory	GIGA Medical Genomics	Yvan Butera et al
EPI_ISL_2362495	Rwanda/NRLNAT4007/2021	2021-01-18	Africa	Rwanda	Nucleic Acid Testing, National Reference Laboratory	GIGA Medical Genomics	Yvan Butera et al
EPI_ISL_2362496	Rwanda/NRLNAT4008/2021	2021-02-26	Africa	Rwanda	Nucleic Acid Testing, National Reference Laboratory	GIGA Medical Genomics	Yvan Butera et al
EPI_ISL_2362497	Rwanda/NRLNAT4009/2021	2021-02-16	Africa	Rwanda	Nucleic Acid Testing, National Reference Laboratory	GIGA Medical Genomics	Yvan Butera et al
EPI_ISL_2362498	Rwanda/NRLNAT4010/2021	2021-02-02	Africa	Rwanda	Nucleic Acid Testing, National Reference Laboratory	GIGA Medical Genomics	Yvan Butera et al
EPI_ISL_2362499	Rwanda/NRLNAT4011/2021	2021-01-18	Africa	Rwanda	Nucleic Acid Testing, National Reference Laboratory	GIGA Medical Genomics	Yvan Butera et al
EPI_ISL_2365913	Rwanda/NRLNAT4012/2021	2021-02-10	Africa	Rwanda	Nucleic Acid Testing, National Reference Laboratory	GIGA Medical Genomics	Yvan Butera et al
EPI_ISL_2362500	Rwanda/NRLNAT4013/2021	2021-01-08	Africa	Rwanda	Nucleic Acid Testing, National Reference Laboratory	GIGA Medical Genomics	Yvan Butera et al
EPI_ISL_2362502	Rwanda/NRLNAT4015/2021	2021-02-05	Africa	Rwanda	Nucleic Acid Testing, National Reference Laboratory	GIGA Medical Genomics	Yvan Butera et al
EPI_ISL_2362503	Rwanda/NRLNAT4016/2021	2021-01-30	Africa	Rwanda	Nucleic Acid Testing, National Reference Laboratory	GIGA Medical Genomics	Yvan Butera et al
EPI_ISL_2362504	Rwanda/NRLNAT4017/2021	2021-01-18	Africa	Rwanda	Nucleic Acid Testing, National Reference Laboratory	GIGA Medical Genomics	Yvan Butera et al
EPI_ISL_2362505	Rwanda/NRLNAT4018/2021	2021-02-24	Africa	Rwanda	Nucleic Acid Testing, National Reference Laboratory	GIGA Medical Genomics	Yvan Butera et al
EPI_ISL_2362506	Rwanda/NRLNAT4019/2021	2021-02-02	Africa	Rwanda	Nucleic Acid Testing, National Reference Laboratory	GIGA Medical Genomics	Yvan Butera et al
EPI_ISL_2362507	Rwanda/NRLNAT4020/2021	2021-02-18	Africa	Rwanda	Nucleic Acid Testing, National Reference Laboratory	GIGA Medical Genomics	Yvan Butera et al
EPI_ISL_2362508	Rwanda/NRLNAT4021/2021	2021-02-16	Africa	Rwanda	Nucleic Acid Testing, National Reference Laboratory	GIGA Medical Genomics	Yvan Butera et al
EPI_ISL_2362510	Rwanda/NRLNAT4023/2021	2021-02-18	Africa	Rwanda	Nucleic Acid Testing, National Reference Laboratory	GIGA Medical Genomics	Yvan Butera et al
EPI_ISL_2362511	Rwanda/NRLNAT4024/2021	2021-02-16	Africa	Rwanda	Nucleic Acid Testing, National Reference Laboratory	GIGA Medical Genomics	Yvan Butera et al
EPI_ISL_2362512	Rwanda/NRLNAT4025/2021	2021-02-22	Africa	Rwanda	Nucleic Acid Testing, National Reference Laboratory	GIGA Medical Genomics	Yvan Butera et al
EPI_ISL_2362514	Rwanda/NRLNAT4027/2021	2021-02-13	Africa	Rwanda	Nucleic Acid Testing, National Reference Laboratory	GIGA Medical Genomics	Yvan Butera et al
EPI_ISL_2362515	Rwanda/NRLNAT4028/2021	2021-03-23	Africa	Rwanda	Nucleic Acid Testing, National Reference Laboratory	GIGA Medical Genomics	Yvan Butera et al
EPI_ISL_2362516	Rwanda/NRLNAT4029/2021	2021-03-23	Africa	Rwanda	Nucleic Acid Testing, National Reference Laboratory	GIGA Medical Genomics	Yvan Butera et al
EPI_ISL_2362517	Rwanda/NRLNAT4030/2021	2021-02-23	Africa	Rwanda	Nucleic Acid Testing, National Reference Laboratory	GIGA Medical Genomics	Yvan Butera et al
EPI_ISL_2362518	Rwanda/NRLNAT4031/2021	2021-03-23	Africa	Rwanda	Nucleic Acid Testing, National Reference Laboratory	GIGA Medical Genomics	Yvan Butera et al
EPI_ISL_2362519	Rwanda/NRLNAT4032/2021	2021-03-23	Africa	Rwanda	Nucleic Acid Testing, National Reference Laboratory	GIGA Medical Genomics	Yvan Butera et al
EPI_ISL_2362520	Rwanda/NRLNAT4033/2021	2021-03-23	Africa	Rwanda	Nucleic Acid Testing, National Reference Laboratory	GIGA Medical Genomics	Yvan Butera et al
EPI_ISL_2362521	Rwanda/NRLNAT4034/2021	2021-03-23	Africa	Rwanda	Nucleic Acid Testing, National Reference Laboratory	GIGA Medical Genomics	Yvan Butera et al
EPI_ISL_2362522	Rwanda/NRLNAT4035/2021	2021-03-25	Africa	Rwanda	Nucleic Acid Testing, National Reference Laboratory	GIGA Medical Genomics	Yvan Butera et al
EPI_ISL_2362523	Rwanda/NRLNAT4036/2021	2021-04-06	Africa	Rwanda	Nucleic Acid Testing, National Reference Laboratory	GIGA Medical Genomics	Yvan Butera et al
EPI_ISL_2362524	Rwanda/NRLNAT4037/2021	2021-04-13	Africa	Rwanda	Nucleic Acid Testing, National Reference Laboratory	GIGA Medical Genomics	Yvan Butera et al
EPI_ISL_2362525	Rwanda/NRLNAT4038/2021	2021-04-18	Africa	Rwanda	Nucleic Acid Testing, National Reference Laboratory	GIGA Medical Genomics	Yvan Butera et al
EPI_ISL_2362526	Rwanda/NRLNAT4039/2021	2021-04-20	Africa	Rwanda	Nucleic Acid Testing, National Reference Laboratory	GIGA Medical Genomics	Yvan Butera et al
EPI_ISL_2362527	Rwanda/NRLNAT4040/2021	2021-03-28	Africa	Rwanda	Nucleic Acid Testing, National Reference Laboratory	GIGA Medical Genomics	Yvan Butera et al
EPI_ISL_2365914	Rwanda/NRLNAT4041/2021	2021-04-03	Africa	Rwanda	Nucleic Acid Testing, National Reference Laboratory	GIGA Medical Genomics	Yvan Butera et al
EPI_ISL_2365915	Rwanda/NRLNAT4042/2021	2021-02-19	Africa	Rwanda	Nucleic Acid Testing, National Reference Laboratory	GIGA Medical Genomics	Yvan Butera et al
EPI_ISL_2521980	Rwanda/NRLNAT4043/2021	2021-03-17	Africa	Rwanda	Nucleic Acid Testing, National Reference Laboratory	GIGA Medical Genomics	Yvan Butera et al
EPI_ISL_2521981	Rwanda/NRLNAT4044/2021	2021-04-03	Africa	Rwanda	Nucleic Acid Testing, National Reference Laboratory	GIGA Medical Genomics	Yvan Butera et al
EPI_ISL_2521982	Rwanda/NRLNAT4045/2021	2021-04-03	Africa	Rwanda	Nucleic Acid Testing, National Reference Laboratory	GIGA Medical Genomics	Yvan Butera et al
EPI_ISL_2521983	Rwanda/NRLNAT4046/2021	2021-03-22	Africa	Rwanda	Nucleic Acid Testing, National Reference Laboratory	GIGA Medical Genomics	Yvan Butera et al
EPI_ISL_2521984	Rwanda/NRLNAT4047/2021	2021-03-22	Africa	Rwanda	Nucleic Acid Testing, National Reference Laboratory	GIGA Medical Genomics	Yvan Butera et al
EPI_ISL_2521985	Rwanda/NRLNAT4048/2021	2021-03-22	Africa	Rwanda	Nucleic Acid Testing, National Reference Laboratory	GIGA Medical Genomics	Yvan Butera et al
EPI_ISL_2521986	Rwanda/NRLNAT4049/2021	2021-03-30	Africa	Rwanda	Nucleic Acid Testing, National Reference Laboratory	GIGA Medical Genomics	Yvan Butera et al
EPI_ISL_2521987	Rwanda/NRLNAT4050/2021	2021-05-03	Africa	Rwanda	Nucleic Acid Testing, National Reference Laboratory	GIGA Medical Genomics	Yvan Butera et al
EPI_ISL_2521988	Rwanda/NRLNAT4051/2021	2021-05-03	Africa	Rwanda	Nucleic Acid Testing, National Reference Laboratory	GIGA Medical Genomics	Yvan Butera et al
EPI_ISL_2521991	Rwanda/NRLNAT4054/2021	2021-02-16	Africa	Rwanda	Nucleic Acid Testing, National Reference Laboratory	GIGA Medical Genomics	Yvan Butera et al
EPI_ISL_2521993	Rwanda/NRLNAT4056/2021	2021-05-02	Africa	Rwanda	Nucleic Acid Testing, National Reference Laboratory	GIGA Medical Genomics	Yvan Butera et al
EPI_ISL_2521995	Rwanda/NRLNAT4058/2021	2021-05-27	Africa	Rwanda	Nucleic Acid Testing, National Reference Laboratory	GIGA Medical Genomics	Yvan Butera et al
EPI_ISL_2521996	Rwanda/NRLNAT4059/2021	2021-05-17	Africa	Rwanda	Nucleic Acid Testing, National Reference Laboratory	GIGA Medical Genomics	Yvan Butera et al
EPI_ISL_2521997	Rwanda/NRLNAT4060/2021	2021-05-21	Africa	Rwanda	Nucleic Acid Testing, National Reference Laboratory	GIGA Medical Genomics	Yvan Butera et al
EPI_ISL_2522090	Rwanda/NRLNAT4061/2021	2021-01-22	Africa	Rwanda	Nucleic Acid Testing, National Reference Laboratory	GIGA Medical Genomics	Yvan Butera et al
EPI_ISL_2522092	Rwanda/NRLNAT4063/2021	2021-04-05	Africa	Rwanda	Nucleic Acid Testing, National Reference Laboratory	GIGA Medical Genomics	Yvan Butera et al
EPI_ISL_2522096	Rwanda/NRLNAT4066/2021	2021-04-25	Africa	Rwanda	Nucleic Acid Testing, National Reference Laboratory	GIGA Medical Genomics	Yvan Butera et al
EPI_ISL_2811717	Rwanda/NRLNAT4068/2021	2021-06-15	Africa	Rwanda	Nucleic Acid Testing, National Reference Laboratory	GIGA Medical Genomics	Yvan Butera et al
EPI_ISL_2820242	Rwanda/NRLNAT4069/2021	2021-06-15	Africa	Rwanda	Nucleic Acid Testing, National Reference Laboratory	GIGA Medical Genomics	Yvan Butera et al
EPI_ISL_2811718	Rwanda/NRLNAT4070/2021	2021-06-15	Africa	Rwanda	Nucleic Acid Testing, National Reference Laboratory	GIGA Medical Genomics	Yvan Butera et al
EPI_ISL_2811720	Rwanda/NRLNAT4074/2021	2021-06-15	Africa	Rwanda	Nucleic Acid Testing, National Reference Laboratory	GIGA Medical Genomics	Yvan Butera et al
EPI_ISL_2811721	Rwanda/NRLNAT4075/2021	2021-06-16	Africa	Rwanda	Nucleic Acid Testing, National Reference Laboratory	GIGA Medical Genomics	Yvan Butera et al
EPI_ISL_2811722	Rwanda/NRLNAT4076/2021	2021-06-16	Africa	Rwanda	Nucleic Acid Testing, National Reference Laboratory	GIGA Medical Genomics	Yvan Butera et al
EPI_ISL_2811723	Rwanda/NRLNAT4077/2021	2021-06-16	Africa	Rwanda	Nucleic Acid Testing, National Reference Laboratory	GIGA Medical Genomics	Yvan Butera et al
EPI_ISL_2811724	Rwanda/NRLNAT4078/2021	2021-06-16	Africa	Rwanda	Nucleic Acid Testing, National Reference Laboratory	GIGA Medical Genomics	Yvan Butera et al
EPI_ISL_2811725	Rwanda/NRLNAT4079/2021	2021-06-15	Africa	Rwanda	Nucleic Acid Testing, National Reference Laboratory	GIGA Medical Genomics	Yvan Butera et al
EPI_ISL_2811726	Rwanda/NRLNAT4080/2021	2021-06-15	Africa	Rwanda	Nucleic Acid Testing, National Reference Laboratory	GIGA Medical Genomics	Yvan Butera et al
EPI_ISL_2811728	Rwanda/NRLNAT4082/2021	2021-06-16	Africa	Rwanda	Nucleic Acid Testing, National Reference Laboratory	GIGA Medical Genomics	Yvan Butera et al
EPI_ISL_2828472	Rwanda/NRLNAT4083/2021	2021-06-20	Africa	Rwanda	Nucleic Acid Testing, National Reference Laboratory	GIGA Medical Genomics	Yvan Butera et al
EPI_ISL_2828473	Rwanda/NRLNAT4084/2021	2021-06-15	Africa	Rwanda	Nucleic Acid Testing, National Reference Laboratory	GIGA Medical Genomics	Yvan Butera et al
EPI_ISL_2828474	Rwanda/NRLNAT4085/2021	2021-06-13	Africa	Rwanda	Nucleic Acid Testing, National Reference Laboratory	GIGA Medical Genomics	Yvan Butera et al
EPI_ISL_2828475	Rwanda/NRLNAT4086/2021	2021-06-22	Africa	Rwanda	Nucleic Acid Testing, National Reference Laboratory	GIGA Medical Genomics	Yvan Butera et al
EPI_ISL_2828476	Rwanda/NRLNAT4087/2021	2021-06-22	Africa	Rwanda	Nucleic Acid Testing, National Reference Laboratory	GIGA Medical Genomics	Yvan Butera et al
EPI_ISL_2828477	Rwanda/NRLNAT4089/2021	2021-06-08	Africa	Rwanda	Nucleic Acid Testing, National Reference Laboratory	GIGA Medical Genomics	Yvan Butera et al
EPI_ISL_2828478	Rwanda/NRLNAT4094/2021	2021-06-24	Africa	Rwanda	Nucleic Acid Testing, National Reference Laboratory	GIGA Medical Genomics	Yvan Butera et al
EPI_ISL_2828479	Rwanda/NRLNAT4095/2021	2021-06-24	Africa	Rwanda	Nucleic Acid Testing, National Reference Laboratory	GIGA Medical Genomics	Yvan Butera et al
EPI_ISL_2828480	Rwanda/NRLNAT4096/2021	2021-06-20	Africa	Rwanda	Nucleic Acid Testing, National Reference Laboratory	GIGA Medical Genomics	Yvan Butera et al
EPI_ISL_2828481	Rwanda/NRLNAT4097/2021	2021-06-17	Africa	Rwanda	Nucleic Acid Testing, National Reference Laboratory	GIGA Medical Genomics	Yvan Butera et al
EPI_ISL_2828482	Rwanda/NRLNAT4098/2021	2021-06-18	Africa	Rwanda	Nucleic Acid Testing, National Reference Laboratory	GIGA Medical Genomics	Yvan Butera et al
EPI_ISL_2828483	Rwanda/NRLNAT4099/2021	2021-06-21	Africa	Rwanda	Nucleic Acid Testing, National Reference Laboratory	GIGA Medical Genomics	Yvan Butera et al
EPI_ISL_2828484	Rwanda/NRLNAT4100/2021	2021-06-20	Africa	Rwanda	Nucleic Acid Testing, National Reference Laboratory	GIGA Medical Genomics	Yvan Butera et al
EPI_ISL_2828485	Rwanda/NRLNAT4101/2021	2021-06-20	Africa	Rwanda	Nucleic Acid Testing, National Reference Laboratory	GIGA Medical Genomics	Yvan Butera et al
EPI_ISL_2828486	Rwanda/NRLNAT4102/2021	2021-06-20	Africa	Rwanda	Nucleic Acid Testing, National Reference Laboratory	GIGA Medical Genomics	Yvan Butera et al
EPI_ISL_2828487	Rwanda/NRLNAT4103/2021	2021-06-20	Africa	Rwanda	Nucleic Acid Testing, National Reference Laboratory	GIGA Medical Genomics	Yvan Butera et al
EPI_ISL_2828488	Rwanda/NRLNAT4104/2021	2021-06-20	Africa	Rwanda	Nucleic Acid Testing, National Reference Laboratory	GIGA Medical Genomics	Yvan Butera et al
EPI_ISL_2828489	Rwanda/NRLNAT4105/2021	2021-06-22	Africa	Rwanda	Nucleic Acid Testing, National Reference Laboratory	GIGA Medical Genomics	Yvan Butera et al
EPI_ISL_2828490	Rwanda/NRLNAT4106/2021	2021-06-22	Africa	Rwanda	Nucleic Acid Testing, National Reference Laboratory	GIGA Medical Genomics	Yvan Butera et al
EPI_ISL_2828491	Rwanda/NRLNAT4107/2021	2021-06-22	Africa	Rwanda	Nucleic Acid Testing, National Reference Laboratory	GIGA Medical Genomics	Yvan Butera et al
EPI_ISL_2828492	Rwanda/NRLNAT4108/2021	2021-06-22	Africa	Rwanda	Nucleic Acid Testing, National Reference Laboratory	GIGA Medical Genomics	Yvan Butera et al
EPI_ISL_2828493	Rwanda/NRLNAT4109/2021	2021-06-22	Africa	Rwanda	Nucleic Acid Testing, National Reference Laboratory	GIGA Medical Genomics	Yvan Butera et al
EPI_ISL_2828494	Rwanda/NRLNAT4110/2021	2021-06-21	Africa	Rwanda	Nucleic Acid Testing, National Reference Laboratory	GIGA Medical Genomics	Yvan Butera et al
EPI_ISL_2828495	Rwanda/NRLNAT4111/2021	2021-06-11	Africa	Rwanda	Nucleic Acid Testing, National Reference Laboratory	GIGA Medical Genomics	Yvan Butera et al
EPI_ISL_2828496	Rwanda/NRLNAT4113/2021	2021-04-13	Africa	Rwanda	Nucleic Acid Testing, National Reference Laboratory	GIGA Medical Genomics	Yvan Butera et al
EPI_ISL_2828497	Rwanda/NRLNAT4114/2021	2021-06-14	Africa	Rwanda	Nucleic Acid Testing, National Reference Laboratory	GIGA Medical Genomics	Yvan Butera et al
EPI_ISL_2828498	Rwanda/NRLNAT4115/2021	2021-06-17	Africa	Rwanda	Nucleic Acid Testing, National Reference Laboratory	GIGA Medical Genomics	Yvan Butera et al
EPI_ISL_2828499	Rwanda/NRLNAT4116/2021	2021-06-24	Africa	Rwanda	Nucleic Acid Testing, National Reference Laboratory	GIGA Medical Genomics	Yvan Butera et al
EPI_ISL_2828500	Rwanda/NRLNAT4117/2021	2021-06-21	Africa	Rwanda	Nucleic Acid Testing, National Reference Laboratory	GIGA Medical Genomics	Yvan Butera et al
EPI_ISL_2828501	Rwanda/NRLNAT4118/2021	2021-06-22	Africa	Rwanda	Nucleic Acid Testing, National Reference Laboratory	GIGA Medical Genomics	Yvan Butera et al
EPI_ISL_2828502	Rwanda/NRLNAT4119/2021	2021-06-22	Africa	Rwanda	Nucleic Acid Testing, National Reference Laboratory	GIGA Medical Genomics	Yvan Butera et al
EPI_ISL_2828503	Rwanda/NRLNAT4120/2021	2021-06-22	Africa	Rwanda	Nucleic Acid Testing, National Reference Laboratory	GIGA Medical Genomics	Yvan Butera et al
EPI_ISL_2828504	Rwanda/NRLNAT4121/2021	2021-06-23	Africa	Rwanda	Nucleic Acid Testing, National Reference Laboratory	GIGA Medical Genomics	Yvan Butera et al
EPI_ISL_2828505	Rwanda/NRLNAT4122/2021	2021-06-23	Africa	Rwanda	Nucleic Acid Testing, National Reference Laboratory	GIGA Medical Genomics	Yvan Butera et al
EPI_ISL_2828506	Rwanda/NRLNAT4123/2021	2021-06-17	Africa	Rwanda	Nucleic Acid Testing, National Reference Laboratory	GIGA Medical Genomics	Yvan Butera et al
EPI_ISL_2828507	Rwanda/NRLNAT4124/2021	2021-06-22	Africa	Rwanda	Nucleic Acid Testing, National Reference Laboratory	GIGA Medical Genomics	Yvan Butera et al
EPI_ISL_2828508	Rwanda/NRLNAT4125/2021	2021-06-22	Africa	Rwanda	Nucleic Acid Testing, National Reference Laboratory	GIGA Medical Genomics	Yvan Butera et al
EPI_ISL_2828509	Rwanda/NRLNAT4126/2021	2021-06-23	Africa	Rwanda	Nucleic Acid Testing, National Reference Laboratory	GIGA Medical Genomics	Yvan Butera et al
EPI_ISL_2828510	Rwanda/NRLNAT4127/2021	2021-06-18	Africa	Rwanda	Nucleic Acid Testing, National Reference Laboratory	GIGA Medical Genomics	Yvan Butera et al
EPI_ISL_2828511	Rwanda/NRLNAT4128/2021	2021-06-22	Africa	Rwanda	Nucleic Acid Testing, National Reference Laboratory	GIGA Medical Genomics	Yvan Butera et al
EPI_ISL_2828512	Rwanda/NRLNAT4129/2021	2021-06-23	Africa	Rwanda	Nucleic Acid Testing, National Reference Laboratory	GIGA Medical Genomics	Yvan Butera et al
EPI_ISL_2828513	Rwanda/NRLNAT4130/2021	2021-06-22	Africa	Rwanda	Nucleic Acid Testing, National Reference Laboratory	GIGA Medical Genomics	Yvan Butera et al
EPI_ISL_2828514	Rwanda/NRLNAT4131/2021	2021-06-23	Africa	Rwanda	Nucleic Acid Testing, National Reference Laboratory	GIGA Medical Genomics	Yvan Butera et al
EPI_ISL_2828515	Rwanda/NRLNAT4132/2021	2021-06-22	Africa	Rwanda	Nucleic Acid Testing, National Reference Laboratory	GIGA Medical Genomics	Yvan Butera et al
EPI_ISL_2863941	Rwanda/NRLNAT4141/2021	2021-06-16	Africa	Rwanda	Nucleic Acid Testing, National Reference Laboratory	GIGA Medical Genomics	Yvan Butera et al
EPI_ISL_2863942	Rwanda/NRLNAT4142/2021	2021-06-22	Africa	Rwanda	Nucleic Acid Testing, National Reference Laboratory	GIGA Medical Genomics	Yvan Butera et al
EPI_ISL_3012179	Rwanda/NRLNAT4143/2021	2021-06-25	Africa	Rwanda	Nucleic Acid Testing, National Reference Laboratory	GIGA Medical Genomics	Yvan Butera et al
EPI_ISL_3012180	Rwanda/NRLNAT4144/2021	2021-06-26	Africa	Rwanda	Nucleic Acid Testing, National Reference Laboratory	GIGA Medical Genomics	Yvan Butera et al
EPI_ISL_3012181	Rwanda/NRLNAT4145/2021	2021-07-06	Africa	Rwanda	Nucleic Acid Testing, National Reference Laboratory	GIGA Medical Genomics	Yvan Butera et al
EPI_ISL_3012182	Rwanda/NRLNAT4146/2021	2021-07-06	Africa	Rwanda	Nucleic Acid Testing, National Reference Laboratory	GIGA Medical Genomics	Yvan Butera et al
EPI_ISL_3012183	Rwanda/NRLNAT4147/2021	2021-06-21	Africa	Rwanda	Nucleic Acid Testing, National Reference Laboratory	GIGA Medical Genomics	Yvan Butera et al
EPI_ISL_3012184	Rwanda/NRLNAT4148/2021	2021-06-24	Africa	Rwanda	Nucleic Acid Testing, National Reference Laboratory	GIGA Medical Genomics	Yvan Butera et al
EPI_ISL_3012185	Rwanda/NRLNAT4149/2021	2021-06-25	Africa	Rwanda	Nucleic Acid Testing, National Reference Laboratory	GIGA Medical Genomics	Yvan Butera et al
EPI_ISL_3012186	Rwanda/NRLNAT4150/2021	2021-06-26	Africa	Rwanda	Nucleic Acid Testing, National Reference Laboratory	GIGA Medical Genomics	Yvan Butera et al
EPI_ISL_3012187	Rwanda/NRLNAT4151/2021	2021-06-28	Africa	Rwanda	Nucleic Acid Testing, National Reference Laboratory	GIGA Medical Genomics	Yvan Butera et al
EPI_ISL_3012188	Rwanda/NRLNAT4152/2021	2021-06-28	Africa	Rwanda	Nucleic Acid Testing, National Reference Laboratory	GIGA Medical Genomics	Yvan Butera et al
EPI_ISL_3012189	Rwanda/NRLNAT4153/2021	2021-07-06	Africa	Rwanda	Nucleic Acid Testing, National Reference Laboratory	GIGA Medical Genomics	Yvan Butera et al
EPI_ISL_3012190	Rwanda/NRLNAT4154/2021	2021-07-07	Africa	Rwanda	Nucleic Acid Testing, National Reference Laboratory	GIGA Medical Genomics	Yvan Butera et al
EPI_ISL_3012191	Rwanda/NRLNAT4155/2021	2021-07-07	Africa	Rwanda	Nucleic Acid Testing, National Reference Laboratory	GIGA Medical Genomics	Yvan Butera et al
EPI_ISL_3012192	Rwanda/NRLNAT4156/2021	2021-07-07	Africa	Rwanda	Nucleic Acid Testing, National Reference Laboratory	GIGA Medical Genomics	Yvan Butera et al
EPI_ISL_3012193	Rwanda/NRLNAT4157/2021	2021-07-07	Africa	Rwanda	Nucleic Acid Testing, National Reference Laboratory	GIGA Medical Genomics	Yvan Butera et al
EPI_ISL_3012194	Rwanda/NRLNAT4158/2021	2021-07-06	Africa	Rwanda	Nucleic Acid Testing, National Reference Laboratory	GIGA Medical Genomics	Yvan Butera et al
EPI_ISL_3012195	Rwanda/NRLNAT4159/2021	2021-06-23	Africa	Rwanda	Nucleic Acid Testing, National Reference Laboratory	GIGA Medical Genomics	Yvan Butera et al
EPI_ISL_3012196	Rwanda/NRLNAT4160/2021	2021-06-25	Africa	Rwanda	Nucleic Acid Testing, National Reference Laboratory	GIGA Medical Genomics	Yvan Butera et al
EPI_ISL_3021476	Rwanda/NRLNAT4161/2021	2021-06-25	Africa	Rwanda	Nucleic Acid Testing, National Reference Laboratory	GIGA Medical Genomics	Yvan Butera et al
EPI_ISL_3012197	Rwanda/NRLNAT4162/2021	2021-06-28	Africa	Rwanda	Nucleic Acid Testing, National Reference Laboratory	GIGA Medical Genomics	Yvan Butera et al
EPI_ISL_3012198	Rwanda/NRLNAT4163/2021	2021-07-07	Africa	Rwanda	Nucleic Acid Testing, National Reference Laboratory	GIGA Medical Genomics	Yvan Butera et al
EPI_ISL_3012199	Rwanda/NRLNAT4164/2021	2021-07-07	Africa	Rwanda	Nucleic Acid Testing, National Reference Laboratory	GIGA Medical Genomics	Yvan Butera et al
EPI_ISL_3012200	Rwanda/NRLNAT4165/2021	2021-07-07	Africa	Rwanda	Nucleic Acid Testing, National Reference Laboratory	GIGA Medical Genomics	Yvan Butera et al
EPI_ISL_3012201	Rwanda/NRLNAT4166/2021	2021-07-07	Africa	Rwanda	Nucleic Acid Testing, National Reference Laboratory	GIGA Medical Genomics	Yvan Butera et al
EPI_ISL_3012202	Rwanda/NRLNAT4167/2021	2021-06-23	Africa	Rwanda	Nucleic Acid Testing, National Reference Laboratory	GIGA Medical Genomics	Yvan Butera et al
EPI_ISL_3012203	Rwanda/NRLNAT4168/2021	2021-07-07	Africa	Rwanda	Nucleic Acid Testing, National Reference Laboratory	GIGA Medical Genomics	Yvan Butera et al
EPI_ISL_3012204	Rwanda/NRLNAT4169/2021	2021-07-05	Africa	Rwanda	Nucleic Acid Testing, National Reference Laboratory	GIGA Medical Genomics	Yvan Butera et al
EPI_ISL_3012205	Rwanda/NRLNAT4170/2021	2021-06-11	Africa	Rwanda	Nucleic Acid Testing, National Reference Laboratory	GIGA Medical Genomics	Yvan Butera et al
EPI_ISL_3012209	Rwanda/NRLNAT4175/2021	2021-06-24	Africa	Rwanda	Nucleic Acid Testing, National Reference Laboratory	GIGA Medical Genomics	Yvan Butera et al
EPI_ISL_3012210	Rwanda/NRLNAT4176/2021	2021-06-24	Africa	Rwanda	Nucleic Acid Testing, National Reference Laboratory	GIGA Medical Genomics	Yvan Butera et al
EPI_ISL_3021478	Rwanda/NRLNAT4177/2021	2021-06-26	Africa	Rwanda	Nucleic Acid Testing, National Reference Laboratory	GIGA Medical Genomics	Yvan Butera et al
EPI_ISL_3012211	Rwanda/NRLNAT4178/2021	2021-06-22	Africa	Rwanda	Nucleic Acid Testing, National Reference Laboratory	GIGA Medical Genomics	Yvan Butera et al
EPI_ISL_3012212	Rwanda/NRLNAT4179/2021	2021-06-24	Africa	Rwanda	Nucleic Acid Testing, National Reference Laboratory	GIGA Medical Genomics	Yvan Butera et al
EPI_ISL_3012213	Rwanda/NRLNAT4180/2021	2021-06-24	Africa	Rwanda	Nucleic Acid Testing, National Reference Laboratory	GIGA Medical Genomics	Yvan Butera et al
EPI_ISL_3012214	Rwanda/NRLNAT4181/2021	2021-06-24	Africa	Rwanda	Nucleic Acid Testing, National Reference Laboratory	GIGA Medical Genomics	Yvan Butera et al
EPI_ISL_3012215	Rwanda/NRLNAT4182/2021	2021-06-26	Africa	Rwanda	Nucleic Acid Testing, National Reference Laboratory	GIGA Medical Genomics	Yvan Butera et al
EPI_ISL_3012216	Rwanda/NRLNAT4183/2021	2021-06-26	Africa	Rwanda	Nucleic Acid Testing, National Reference Laboratory	GIGA Medical Genomics	Yvan Butera et al
EPI_ISL_3012217	Rwanda/NRLNAT4184/2021	2021-06-27	Africa	Rwanda	Nucleic Acid Testing, National Reference Laboratory	GIGA Medical Genomics	Yvan Butera et al
EPI_ISL_3012218	Rwanda/NRLNAT4185/2021	2021-06-28	Africa	Rwanda	Nucleic Acid Testing, National Reference Laboratory	GIGA Medical Genomics	Yvan Butera et al
EPI_ISL_3012219	Rwanda/NRLNAT4186/2021	2021-06-30	Africa	Rwanda	Nucleic Acid Testing, National Reference Laboratory	GIGA Medical Genomics	Yvan Butera et al
EPI_ISL_3012220	Rwanda/NRLNAT4187/2021	2021-06-30	Africa	Rwanda	Nucleic Acid Testing, National Reference Laboratory	GIGA Medical Genomics	Yvan Butera et al
EPI_ISL_3012221	Rwanda/NRLNAT4188/2021	2021-07-04	Africa	Rwanda	Nucleic Acid Testing, National Reference Laboratory	GIGA Medical Genomics	Yvan Butera et al
EPI_ISL_3012222	Rwanda/NRLNAT4189/2021	2021-07-09	Africa	Rwanda	Nucleic Acid Testing, National Reference Laboratory	GIGA Medical Genomics	Yvan Butera et al
EPI_ISL_3012223	Rwanda/NRLNAT4190/2021	2021-07-06	Africa	Rwanda	Nucleic Acid Testing, National Reference Laboratory	GIGA Medical Genomics	Yvan Butera et al
EPI_ISL_3012224	Rwanda/NRLNAT4191/2021	2021-07-06	Africa	Rwanda	Nucleic Acid Testing, National Reference Laboratory	GIGA Medical Genomics	Yvan Butera et al
EPI_ISL_3012225	Rwanda/NRLNAT4192/2021	2021-06-24	Africa	Rwanda	Nucleic Acid Testing, National Reference Laboratory	GIGA Medical Genomics	Yvan Butera et al
EPI_ISL_3012226	Rwanda/NRLNAT4193/2021	2021-06-24	Africa	Rwanda	Nucleic Acid Testing, National Reference Laboratory	GIGA Medical Genomics	Yvan Butera et al
EPI_ISL_3012227	Rwanda/NRLNAT4194/2021	2021-06-24	Africa	Rwanda	Nucleic Acid Testing, National Reference Laboratory	GIGA Medical Genomics	Yvan Butera et al
EPI_ISL_3012228	Rwanda/NRLNAT4195/2021	2021-06-26	Africa	Rwanda	Nucleic Acid Testing, National Reference Laboratory	GIGA Medical Genomics	Yvan Butera et al
EPI_ISL_3012229	Rwanda/NRLNAT4196/2021	2021-06-26	Africa	Rwanda	Nucleic Acid Testing, National Reference Laboratory	GIGA Medical Genomics	Yvan Butera et al
EPI_ISL_3012230	Rwanda/NRLNAT4197/2021	2021-06-27	Africa	Rwanda	Nucleic Acid Testing, National Reference Laboratory	GIGA Medical Genomics	Yvan Butera et al
EPI_ISL_3012231	Rwanda/NRLNAT4198/2021	2021-06-28	Africa	Rwanda	Nucleic Acid Testing, National Reference Laboratory	GIGA Medical Genomics	Yvan Butera et al
EPI_ISL_3012232	Rwanda/NRLNAT4199/2021	2021-07-01	Africa	Rwanda	Nucleic Acid Testing, National Reference Laboratory	GIGA Medical Genomics	Yvan Butera et al
EPI_ISL_3012233	Rwanda/NRLNAT4200/2021	2021-06-24	Africa	Rwanda	Nucleic Acid Testing, National Reference Laboratory	GIGA Medical Genomics	Yvan Butera et al
EPI_ISL_4415298	Rwanda/NRLNAT4206/2021	2021-08-25	Africa	Rwanda	Nucleic Acid Testing, National Reference Laboratory	GIGA Medical Genomics	Yvan Butera et al
EPI_ISL_4415299	Rwanda/NRLNAT4207/2021	2021-07-18	Africa	Rwanda	Nucleic Acid Testing, National Reference Laboratory	GIGA Medical Genomics	Yvan Butera et al
EPI_ISL_4415300	Rwanda/NRLNAT4208/2021	2021-07-20	Africa	Rwanda	Nucleic Acid Testing, National Reference Laboratory	GIGA Medical Genomics	Yvan Butera et al
EPI_ISL_4415301	Rwanda/NRLNAT4209/2021	2021-07-26	Africa	Rwanda	Nucleic Acid Testing, National Reference Laboratory	GIGA Medical Genomics	Yvan Butera et al
EPI_ISL_4415302	Rwanda/NRLNAT4210/2021	2021-07-26	Africa	Rwanda	Nucleic Acid Testing, National Reference Laboratory	GIGA Medical Genomics	Yvan Butera et al
EPI_ISL_4415303	Rwanda/NRLNAT4211/2021	2021-07-26	Africa	Rwanda	Nucleic Acid Testing, National Reference Laboratory	GIGA Medical Genomics	Yvan Butera et al
EPI_ISL_4415304	Rwanda/NRLNAT4212/2021	2021-07-30	Africa	Rwanda	Nucleic Acid Testing, National Reference Laboratory	GIGA Medical Genomics	Yvan Butera et al
EPI_ISL_4415305	Rwanda/NRLNAT4213/2021	2021-07-30	Africa	Rwanda	Nucleic Acid Testing, National Reference Laboratory	GIGA Medical Genomics	Yvan Butera et al
EPI_ISL_4446114	Rwanda/NRLNAT4214/2021	2021-08-01	Africa	Rwanda	Nucleic Acid Testing, National Reference Laboratory	GIGA Medical Genomics	Yvan Butera et al
EPI_ISL_4415306	Rwanda/NRLNAT4215/2021	2021-08-01	Africa	Rwanda	Nucleic Acid Testing, National Reference Laboratory	GIGA Medical Genomics	Yvan Butera et al
EPI_ISL_4415307	Rwanda/NRLNAT4216/2021	2021-08-01	Africa	Rwanda	Nucleic Acid Testing, National Reference Laboratory	GIGA Medical Genomics	Yvan Butera et al
EPI_ISL_4415308	Rwanda/NRLNAT4217/2021	2021-08-01	Africa	Rwanda	Nucleic Acid Testing, National Reference Laboratory	GIGA Medical Genomics	Yvan Butera et al
EPI_ISL_4415309	Rwanda/NRLNAT4218/2021	2021-08-02	Africa	Rwanda	Nucleic Acid Testing, National Reference Laboratory	GIGA Medical Genomics	Yvan Butera et al
EPI_ISL_4415310	Rwanda/NRLNAT4219/2021	2021-08-02	Africa	Rwanda	Nucleic Acid Testing, National Reference Laboratory	GIGA Medical Genomics	Yvan Butera et al
EPI_ISL_4415311	Rwanda/NRLNAT4220/2021	2021-08-02	Africa	Rwanda	Nucleic Acid Testing, National Reference Laboratory	GIGA Medical Genomics	Yvan Butera et al
EPI_ISL_4415312	Rwanda/NRLNAT4221/2021	2021-08-03	Africa	Rwanda	Nucleic Acid Testing, National Reference Laboratory	GIGA Medical Genomics	Yvan Butera et al
EPI_ISL_4415313	Rwanda/NRLNAT4222/2021	2021-08-05	Africa	Rwanda	Nucleic Acid Testing, National Reference Laboratory	GIGA Medical Genomics	Yvan Butera et al
EPI_ISL_4415314	Rwanda/NRLNAT4223/2021	2021-08-07	Africa	Rwanda	Nucleic Acid Testing, National Reference Laboratory	GIGA Medical Genomics	Yvan Butera et al
EPI_ISL_4415315	Rwanda/NRLNAT4224/2021	2021-08-07	Africa	Rwanda	Nucleic Acid Testing, National Reference Laboratory	GIGA Medical Genomics	Yvan Butera et al
EPI_ISL_4415316	Rwanda/NRLNAT4225/2021	2021-08-09	Africa	Rwanda	Nucleic Acid Testing, National Reference Laboratory	GIGA Medical Genomics	Yvan Butera et al
EPI_ISL_4415317	Rwanda/NRLNAT4226/2021	2021-08-10	Africa	Rwanda	Nucleic Acid Testing, National Reference Laboratory	GIGA Medical Genomics	Yvan Butera et al
EPI_ISL_4459581	Rwanda/NRLNAT4240/2021	2021-08-22	Africa	Rwanda	Nucleic Acid Testing, National Reference Laboratory	GIGA Medical Genomics	Yvan Butera et al
EPI_ISL_4459583	Rwanda/NRLNAT4241/2021	2021-07-17	Africa	Rwanda	Nucleic Acid Testing, National Reference Laboratory	GIGA Medical Genomics	Yvan Butera et al
EPI_ISL_4459585	Rwanda/NRLNAT4242/2021	2021-07-21	Africa	Rwanda	Nucleic Acid Testing, National Reference Laboratory	GIGA Medical Genomics	Yvan Butera et al
EPI_ISL_4473250	Rwanda/NRLNAT4243/2021	2021-07-22	Africa	Rwanda	Nucleic Acid Testing, National Reference Laboratory	GIGA Medical Genomics	Yvan Butera et al
EPI_ISL_4459587	Rwanda/NRLNAT4244/2021	2021-07-26	Africa	Rwanda	Nucleic Acid Testing, National Reference Laboratory	GIGA Medical Genomics	Yvan Butera et al
EPI_ISL_4459589	Rwanda/NRLNAT4245/2021	2021-07-27	Africa	Rwanda	Nucleic Acid Testing, National Reference Laboratory	GIGA Medical Genomics	Yvan Butera et al
EPI_ISL_4459591	Rwanda/NRLNAT4246/2021	2021-07-27	Africa	Rwanda	Nucleic Acid Testing, National Reference Laboratory	GIGA Medical Genomics	Yvan Butera et al
EPI_ISL_4459593	Rwanda/NRLNAT4247/2021	2021-07-27	Africa	Rwanda	Nucleic Acid Testing, National Reference Laboratory	GIGA Medical Genomics	Yvan Butera et al
EPI_ISL_4473251	Rwanda/NRLNAT4248/2021	2021-07-28	Africa	Rwanda	Nucleic Acid Testing, National Reference Laboratory	GIGA Medical Genomics	Yvan Butera et al
EPI_ISL_4459596	Rwanda/NRLNAT4249/2021	2021-07-28	Africa	Rwanda	Nucleic Acid Testing, National Reference Laboratory	GIGA Medical Genomics	Yvan Butera et al
EPI_ISL_4459598	Rwanda/NRLNAT4250/2021	2021-07-29	Africa	Rwanda	Nucleic Acid Testing, National Reference Laboratory	GIGA Medical Genomics	Yvan Butera et al
EPI_ISL_4459599	Rwanda/NRLNAT4251/2021	2021-07-29	Africa	Rwanda	Nucleic Acid Testing, National Reference Laboratory	GIGA Medical Genomics	Yvan Butera et al
EPI_ISL_4459602	Rwanda/NRLNAT4252/2021	2021-07-30	Africa	Rwanda	Nucleic Acid Testing, National Reference Laboratory	GIGA Medical Genomics	Yvan Butera et al
EPI_ISL_4459603	Rwanda/NRLNAT4253/2021	2021-07-30	Africa	Rwanda	Nucleic Acid Testing, National Reference Laboratory	GIGA Medical Genomics	Yvan Butera et al
EPI_ISL_4459605	Rwanda/NRLNAT4254/2021	2021-07-30	Africa	Rwanda	Nucleic Acid Testing, National Reference Laboratory	GIGA Medical Genomics	Yvan Butera et al
EPI_ISL_4459607	Rwanda/NRLNAT4255/2021	2021-07-30	Africa	Rwanda	Nucleic Acid Testing, National Reference Laboratory	GIGA Medical Genomics	Yvan Butera et al
EPI_ISL_4459610	Rwanda/NRLNAT4256/2021	2021-08-25	Africa	Rwanda	Nucleic Acid Testing, National Reference Laboratory	GIGA Medical Genomics	Yvan Butera et al
EPI_ISL_4459613	Rwanda/NRLNAT4257/2021	2021-08-25	Africa	Rwanda	Nucleic Acid Testing, National Reference Laboratory	GIGA Medical Genomics	Yvan Butera et al
EPI_ISL_4459615	Rwanda/NRLNAT4258/2021	2021-08-25	Africa	Rwanda	Nucleic Acid Testing, National Reference Laboratory	GIGA Medical Genomics	Yvan Butera et al
EPI_ISL_4459616	Rwanda/NRLNAT4259/2021	2021-08-25	Africa	Rwanda	Nucleic Acid Testing, National Reference Laboratory	GIGA Medical Genomics	Yvan Butera et al
EPI_ISL_4459620	Rwanda/NRLNAT4260/2021	2021-08-25	Africa	Rwanda	Nucleic Acid Testing, National Reference Laboratory	GIGA Medical Genomics	Yvan Butera et al
EPI_ISL_4459622	Rwanda/NRLNAT4261/2021	2021-07-28	Africa	Rwanda	Nucleic Acid Testing, National Reference Laboratory	GIGA Medical Genomics	Yvan Butera et al
EPI_ISL_4459624	Rwanda/NRLNAT4262/2021	2021-08-25	Africa	Rwanda	Nucleic Acid Testing, National Reference Laboratory	GIGA Medical Genomics	Yvan Butera et al
EPI_ISL_4459626	Rwanda/NRLNAT4263/2021	2021-08-25	Africa	Rwanda	Nucleic Acid Testing, National Reference Laboratory	GIGA Medical Genomics	Yvan Butera et al
EPI_ISL_4459627	Rwanda/NRLNAT4264/2021	2021-07-29	Africa	Rwanda	Nucleic Acid Testing, National Reference Laboratory	GIGA Medical Genomics	Yvan Butera et al
EPI_ISL_4459629	Rwanda/NRLNAT4265/2021	2021-07-27	Africa	Rwanda	Nucleic Acid Testing, National Reference Laboratory	GIGA Medical Genomics	Yvan Butera et al
EPI_ISL_4459634	Rwanda/NRLNAT4266/2021	2021-08-25	Africa	Rwanda	Nucleic Acid Testing, National Reference Laboratory	GIGA Medical Genomics	Yvan Butera et al
EPI_ISL_613429	SaintBarthelemy/IPG-7329/2020	2020-03-13	North America	Saint Barthélemy	Institut Pasteur de la Guadeloupe	Institut Pasteur de la Guadeloupe	Marion Barbet et al
EPI_ISL_613446	SaintBarthelemy/IPG-7358/2020	2020-02-28	North America	Saint Barthélemy	Institut Pasteur de la Guadeloupe	Institut Pasteur de la Guadeloupe	Marion Barbet et al
EPI_ISL_4171703	SaintBarthelemy/IPP24125/2021	2021-08-17	North America	Saint Barthélemy	Labo Analyses Med	National Reference Center for Viruses of Respiratory Infections, Institut Pasteur, Paris	Marion Barbet et al
EPI_ISL_4171704	SaintBarthelemy/IPP24126/2021	2021-08-17	North America	Saint Barthélemy	Labo Analyses Med	National Reference Center for Viruses of Respiratory Infections, Institut Pasteur, Paris	Marion Barbet et al
EPI_ISL_4171705	SaintBarthelemy/IPP24127/2021	2021-08-17	North America	Saint Barthélemy	Labo Analyses Med	National Reference Center for Viruses of Respiratory Infections, Institut Pasteur, Paris	Marion Barbet et al
EPI_ISL_613447	SaintMartin/IPG-7343/2020	2020-03-25	North America	Saint Martin	Institut Pasteur de la Guadeloupe	Institut Pasteur de la Guadeloupe	Marion Barbet et al
EPI_ISL_613448	SaintMartin/IPG-7348/2020	2020-03-28	North America	Saint Martin	Institut Pasteur de la Guadeloupe	Institut Pasteur de la Guadeloupe	Marion Barbet et al
EPI_ISL_613449	SaintMartin/IPG-7349/2020	2020-03-28	North America	Saint Martin	Institut Pasteur de la Guadeloupe	Institut Pasteur de la Guadeloupe	Marion Barbet et al
EPI_ISL_613450	SaintMartin/IPG-7350/2020	2020-03-26	North America	Saint Martin	Institut Pasteur de la Guadeloupe	Institut Pasteur de la Guadeloupe	Marion Barbet et al
EPI_ISL_613451	SaintMartin/IPG-7351/2020	2020-03-29	North America	Saint Martin	Institut Pasteur de la Guadeloupe	Institut Pasteur de la Guadeloupe	Marion Barbet et al
EPI_ISL_613452	SaintMartin/IPG-7352/2020	2020-03-28	North America	Saint Martin	Institut Pasteur de la Guadeloupe	Institut Pasteur de la Guadeloupe	Marion Barbet et al
EPI_ISL_613453	SaintMartin/IPG-7354/2020	2020-04-02	North America	Saint Martin	Institut Pasteur de la Guadeloupe	Institut Pasteur de la Guadeloupe	Marion Barbet et al
EPI_ISL_613454	SaintMartin/IPG-7355/2020	2020-04-02	North America	Saint Martin	Institut Pasteur de la Guadeloupe	Institut Pasteur de la Guadeloupe	Marion Barbet et al
EPI_ISL_613455	SaintMartin/IPG-7356/2020	2020-04-04	North America	Saint Martin	Institut Pasteur de la Guadeloupe	Institut Pasteur de la Guadeloupe	Marion Barbet et al
EPI_ISL_613456	SaintMartin/IPG-7357/2020	2020-04-07	North America	Saint Martin	Institut Pasteur de la Guadeloupe	Institut Pasteur de la Guadeloupe	Marion Barbet et al
EPI_ISL_469242	SaudiArabia/42952/2020	2020-03-15	Asia	Saudi Arabia	Special Infectious Agents Unit	Special Infectious Agents Unit	Azhar et al
EPI_ISL_469241	SaudiArabia/4637/2020	2020-03-15	Asia	Saudi Arabia	Special Infectious Agents Unit	Special Infectious Agents Unit	Azhar et al
EPI_ISL_489996	SaudiArabia/477/2020	2020-02-03	Asia	Saudi Arabia	King Fahad Medical City	King Fahad Medical City	Alosaimi et al
EPI_ISL_489997	SaudiArabia/492/2020	2020-02-04	Asia	Saudi Arabia	King Fahad Medical City	King Fahad Medical City	Alosaimi et al
EPI_ISL_489998	SaudiArabia/509/2020	2020-02-09	Asia	Saudi Arabia	King Fahad Medical City	King Fahad Medical City	Alosaimi et al
EPI_ISL_489999	SaudiArabia/518/2020	2020-02-10	Asia	Saudi Arabia	King Fahad Medical City	King Fahad Medical City	Alosaimi et al
EPI_ISL_490000	SaudiArabia/523/2020	2020-02-10	Asia	Saudi Arabia	King Fahad Medical City	King Fahad Medical City	Alosaimi et al
EPI_ISL_490001	SaudiArabia/545/2020	2020-02-13	Asia	Saudi Arabia	King Fahad Medical City	King Fahad Medical City	Alosaimi et al
EPI_ISL_490002	SaudiArabia/553/2020	2020-02-13	Asia	Saudi Arabia	King Fahad Medical City	King Fahad Medical City	Alosaimi et al
EPI_ISL_490003	SaudiArabia/562/2020	2020-02-16	Asia	Saudi Arabia	King Fahad Medical City	King Fahad Medical City	Alosaimi et al
EPI_ISL_490004	SaudiArabia/578/2020	2020-02-17	Asia	Saudi Arabia	King Fahad Medical City	King Fahad Medical City	Alosaimi et al
EPI_ISL_490005	SaudiArabia/583/2020	2020-02-18	Asia	Saudi Arabia	King Fahad Medical City	King Fahad Medical City	Alosaimi et al
EPI_ISL_490006	SaudiArabia/596/2020	2020-02-18	Asia	Saudi Arabia	King Fahad Medical City	King Fahad Medical City	Alosaimi et al
EPI_ISL_490007	SaudiArabia/610/2020	2020-02-20	Asia	Saudi Arabia	King Fahad Medical City	King Fahad Medical City	Alosaimi et al
EPI_ISL_490008	SaudiArabia/627/2020	2020-02-23	Asia	Saudi Arabia	King Fahad Medical City	King Fahad Medical City	Alosaimi et al
EPI_ISL_490009	SaudiArabia/640/2020	2020-02-24	Asia	Saudi Arabia	King Fahad Medical City	King Fahad Medical City	Alosaimi et al
EPI_ISL_490010	SaudiArabia/656/2020	2020-02-26	Asia	Saudi Arabia	King Fahad Medical City	King Fahad Medical City	Alosaimi et al
EPI_ISL_490011	SaudiArabia/671/2020	2020-02-27	Asia	Saudi Arabia	King Fahad Medical City	King Fahad Medical City	Alosaimi et al
EPI_ISL_490012	SaudiArabia/677/2020	2020-03-01	Asia	Saudi Arabia	King Fahad Medical City	King Fahad Medical City	Alosaimi et al
EPI_ISL_469250	SaudiArabia/832279/2020	2020-03-15	Asia	Saudi Arabia	Special Infectious Agents Unit	Special Infectious Agents Unit	Azhar et al
EPI_ISL_469243	SaudiArabia/85613/2020	2020-03-15	Asia	Saudi Arabia	Special Infectious Agents Unit	Special Infectious Agents Unit	Azhar et al
EPI_ISL_469244	SaudiArabia/85715/2020	2020-03-15	Asia	Saudi Arabia	Special Infectious Agents Unit	Special Infectious Agents Unit	Azhar et al
EPI_ISL_469245	SaudiArabia/85790/2020	2020-03-15	Asia	Saudi Arabia	Special Infectious Agents Unit	Special Infectious Agents Unit	Azhar et al
EPI_ISL_469251	SaudiArabia/85790C/2020	2020-03-15	Asia	Saudi Arabia	Special Infectious Agents Unit	Special Infectious Agents Unit	Azhar et al
EPI_ISL_469246	SaudiArabia/85791/2020	2020-03-15	Asia	Saudi Arabia	Special Infectious Agents Unit	Special Infectious Agents Unit	Azhar et al
EPI_ISL_469252	SaudiArabia/85791C/2020	2020-03-15	Asia	Saudi Arabia	Special Infectious Agents Unit	Special Infectious Agents Unit	Azhar et al
EPI_ISL_469247	SaudiArabia/86267/2020	2020-03-15	Asia	Saudi Arabia	Special Infectious Agents Unit	Special Infectious Agents Unit	Azhar et al
EPI_ISL_469248	SaudiArabia/86327/2020	2020-03-15	Asia	Saudi Arabia	Special Infectious Agents Unit	Special Infectious Agents Unit	Azhar et al
EPI_ISL_469249	SaudiArabia/86650/2020	2020-03-15	Asia	Saudi Arabia	Special Infectious Agents Unit	Special Infectious Agents Unit	Azhar et al
EPI_ISL_3236930	SaudiArabia/DM-21-095140A/2021	2021-04-06	Asia	Saudi Arabia	King Faisal Specialist Hospital & Research Centre	King Faisal Specialist Hospital & Research Centre	Abeer N Alshukairi et al
EPI_ISL_3237050	SaudiArabia/DM-21-107803A/2021	2021-04-21	Asia	Saudi Arabia	King Faisal Specialist Hospital & Research Centre	King Faisal Specialist Hospital & Research Centre	Abeer N Alshukairi et al
EPI_ISL_3237048	SaudiArabia/DM-21-110332A/2021	2021-04-25	Asia	Saudi Arabia	King Faisal Specialist Hospital & Research Centre	King Faisal Specialist Hospital & Research Centre	Abeer N Alshukairi et al
EPI_ISL_3237047	SaudiArabia/DM-21-110634A/2021	2021-04-25	Asia	Saudi Arabia	King Faisal Specialist Hospital & Research Centre	King Faisal Specialist Hospital & Research Centre	Abeer N Alshukairi et al
EPI_ISL_416432	SaudiArabia/KAIMRC-Alghoribi/2020	2020-03-07	Asia	Saudi Arabia	Clinical Microbiology Lab	Infectious Disease Research Department, King Abdullah International Medical Research Center (KAIMRC)	Majed Alghoribi et al
EPI_ISL_3799752	SaudiArabia/KAIMRC-S150/2020	2020-11-25	Asia	Saudi Arabia	Clinical Microbiology Lab, King Abdulaziz Medical City, Ministry of National Guard – Health Affairs, Riyadh, Saudi Arabia	Infectious Diseases Research, King Abdullah International Medical Research Center (KAIMRC), Riyadh, Saudi Arabia	Alghoribi et al
EPI_ISL_3799753	SaudiArabia/KAIMRC-S151/2020	2020-11-25	Asia	Saudi Arabia	Clinical Microbiology Lab, King Abdulaziz Medical City, Ministry of National Guard – Health Affairs, Riyadh, Saudi Arabia	Infectious Diseases Research, King Abdullah International Medical Research Center (KAIMRC), Riyadh, Saudi Arabia	Alghoribi et al
EPI_ISL_3799754	SaudiArabia/KAIMRC-S152/2020	2020-11-26	Asia	Saudi Arabia	Clinical Microbiology Lab, King Abdulaziz Medical City, Ministry of National Guard – Health Affairs, Riyadh, Saudi Arabia	Infectious Diseases Research, King Abdullah International Medical Research Center (KAIMRC), Riyadh, Saudi Arabia	Alghoribi et al
EPI_ISL_3799764	SaudiArabia/KAIMRC-S161/2021	2021-01-03	Asia	Saudi Arabia	Clinical Microbiology Lab, King Abdulaziz Medical City, Ministry of National Guard – Health Affairs, Riyadh, Saudi Arabia	Infectious Diseases Research, King Abdullah International Medical Research Center (KAIMRC), Riyadh, Saudi Arabia	Alghoribi et al
EPI_ISL_3799765	SaudiArabia/KAIMRC-S162/2021	2021-01-04	Asia	Saudi Arabia	Clinical Microbiology Lab, King Abdulaziz Medical City, Ministry of National Guard – Health Affairs, Riyadh, Saudi Arabia	Infectious Diseases Research, King Abdullah International Medical Research Center (KAIMRC), Riyadh, Saudi Arabia	Alghoribi et al
EPI_ISL_3799761	SaudiArabia/KAIMRC-S193/2020	2020-12-16	Asia	Saudi Arabia	Clinical Microbiology Lab, King Abdulaziz Medical City, Ministry of National Guard – Health Affairs, Riyadh, Saudi Arabia	Infectious Diseases Research, King Abdullah International Medical Research Center (KAIMRC), Riyadh, Saudi Arabia	Alghoribi et al
EPI_ISL_3799759	SaudiArabia/KAIMRC-S195/2020	2020-12-15	Asia	Saudi Arabia	Clinical Microbiology Lab, King Abdulaziz Medical City, Ministry of National Guard – Health Affairs, Riyadh, Saudi Arabia	Infectious Diseases Research, King Abdullah International Medical Research Center (KAIMRC), Riyadh, Saudi Arabia	Alghoribi et al
EPI_ISL_3799760	SaudiArabia/KAIMRC-S197/2020	2020-12-15	Asia	Saudi Arabia	Clinical Microbiology Lab, King Abdulaziz Medical City, Ministry of National Guard – Health Affairs, Riyadh, Saudi Arabia	Infectious Diseases Research, King Abdullah International Medical Research Center (KAIMRC), Riyadh, Saudi Arabia	Alghoribi et al
EPI_ISL_3799756	SaudiArabia/KAIMRC-S203/2020	2020-12-05	Asia	Saudi Arabia	Clinical Microbiology Lab, King Abdulaziz Medical City, Ministry of National Guard – Health Affairs, Riyadh, Saudi Arabia	Infectious Diseases Research, King Abdullah International Medical Research Center (KAIMRC), Riyadh, Saudi Arabia	Alghoribi et al
EPI_ISL_3799757	SaudiArabia/KAIMRC-S255/2020	2020-12-09	Asia	Saudi Arabia	Clinical Microbiology Lab, King Abdulaziz Medical City, Ministry of National Guard – Health Affairs, Riyadh, Saudi Arabia	Infectious Diseases Research, King Abdullah International Medical Research Center (KAIMRC), Riyadh, Saudi Arabia	Alghoribi et al
EPI_ISL_3799758	SaudiArabia/KAIMRC-S269/2020	2020-12-10	Asia	Saudi Arabia	Clinical Microbiology Lab, King Abdulaziz Medical City, Ministry of National Guard – Health Affairs, Riyadh, Saudi Arabia	Infectious Diseases Research, King Abdullah International Medical Research Center (KAIMRC), Riyadh, Saudi Arabia	Alghoribi et al
EPI_ISL_3799830	SaudiArabia/KAIMRC-S438/2021	2021-02-11	Asia	Saudi Arabia	Clinical Microbiology Lab, King Abdulaziz Medical City, Ministry of National Guard – Health Affairs, Riyadh, Saudi Arabia	Infectious Diseases Research, King Abdullah International Medical Research Center (KAIMRC), Riyadh, Saudi Arabia	Alghoribi et al
EPI_ISL_3799804	SaudiArabia/KAIMRC-S439/2021	2021-02-09	Asia	Saudi Arabia	Clinical Microbiology Lab, King Abdulaziz Medical City, Ministry of National Guard – Health Affairs, Riyadh, Saudi Arabia	Infectious Diseases Research, King Abdullah International Medical Research Center (KAIMRC), Riyadh, Saudi Arabia	Alghoribi et al
EPI_ISL_3799831	SaudiArabia/KAIMRC-S440/2021	2021-02-11	Asia	Saudi Arabia	Clinical Microbiology Lab, King Abdulaziz Medical City, Ministry of National Guard – Health Affairs, Riyadh, Saudi Arabia	Infectious Diseases Research, King Abdullah International Medical Research Center (KAIMRC), Riyadh, Saudi Arabia	Alghoribi et al
EPI_ISL_3799815	SaudiArabia/KAIMRC-S442/2021	2021-02-10	Asia	Saudi Arabia	Clinical Microbiology Lab, King Abdulaziz Medical City, Ministry of National Guard – Health Affairs, Riyadh, Saudi Arabia	Infectious Diseases Research, King Abdullah International Medical Research Center (KAIMRC), Riyadh, Saudi Arabia	Alghoribi et al
EPI_ISL_3801325	SaudiArabia/KAIMRC-S443/2021	2021-02-11	Asia	Saudi Arabia	Clinical Microbiology Lab, King Abdulaziz Medical City, Ministry of National Guard – Health Affairs, Riyadh, Saudi Arabia	Infectious Diseases Research, King Abdullah International Medical Research Center (KAIMRC), Riyadh, Saudi Arabia	Alghoribi et al
EPI_ISL_3799816	SaudiArabia/KAIMRC-S445/2021	2021-02-10	Asia	Saudi Arabia	Clinical Microbiology Lab, King Abdulaziz Medical City, Ministry of National Guard – Health Affairs, Riyadh, Saudi Arabia	Infectious Diseases Research, King Abdullah International Medical Research Center (KAIMRC), Riyadh, Saudi Arabia	Alghoribi et al
EPI_ISL_3799805	SaudiArabia/KAIMRC-S447/2021	2021-02-09	Asia	Saudi Arabia	Clinical Microbiology Lab, King Abdulaziz Medical City, Ministry of National Guard – Health Affairs, Riyadh, Saudi Arabia	Infectious Diseases Research, King Abdullah International Medical Research Center (KAIMRC), Riyadh, Saudi Arabia	Alghoribi et al
EPI_ISL_3799832	SaudiArabia/KAIMRC-S449/2021	2021-02-11	Asia	Saudi Arabia	Clinical Microbiology Lab, King Abdulaziz Medical City, Ministry of National Guard – Health Affairs, Riyadh, Saudi Arabia	Infectious Diseases Research, King Abdullah International Medical Research Center (KAIMRC), Riyadh, Saudi Arabia	Alghoribi et al
EPI_ISL_3799833	SaudiArabia/KAIMRC-S450/2021	2021-02-11	Asia	Saudi Arabia	Clinical Microbiology Lab, King Abdulaziz Medical City, Ministry of National Guard – Health Affairs, Riyadh, Saudi Arabia	Infectious Diseases Research, King Abdullah International Medical Research Center (KAIMRC), Riyadh, Saudi Arabia	Alghoribi et al
EPI_ISL_3799834	SaudiArabia/KAIMRC-S451/2021	2021-02-11	Asia	Saudi Arabia	Clinical Microbiology Lab, King Abdulaziz Medical City, Ministry of National Guard – Health Affairs, Riyadh, Saudi Arabia	Infectious Diseases Research, King Abdullah International Medical Research Center (KAIMRC), Riyadh, Saudi Arabia	Alghoribi et al
EPI_ISL_3799870	SaudiArabia/KAIMRC-S452/2021	2021-02-22	Asia	Saudi Arabia	Clinical Microbiology Lab, King Abdulaziz Medical City, Ministry of National Guard – Health Affairs, Riyadh, Saudi Arabia	Infectious Diseases Research, King Abdullah International Medical Research Center (KAIMRC), Riyadh, Saudi Arabia	Alghoribi et al
EPI_ISL_3799835	SaudiArabia/KAIMRC-S453/2021	2021-02-11	Asia	Saudi Arabia	Clinical Microbiology Lab, King Abdulaziz Medical City, Ministry of National Guard – Health Affairs, Riyadh, Saudi Arabia	Infectious Diseases Research, King Abdullah International Medical Research Center (KAIMRC), Riyadh, Saudi Arabia	Alghoribi et al
EPI_ISL_3799841	SaudiArabia/KAIMRC-S454/2021	2021-02-12	Asia	Saudi Arabia	Clinical Microbiology Lab, King Abdulaziz Medical City, Ministry of National Guard – Health Affairs, Riyadh, Saudi Arabia	Infectious Diseases Research, King Abdullah International Medical Research Center (KAIMRC), Riyadh, Saudi Arabia	Alghoribi et al
EPI_ISL_3799817	SaudiArabia/KAIMRC-S456/2021	2021-02-10	Asia	Saudi Arabia	Clinical Microbiology Lab, King Abdulaziz Medical City, Ministry of National Guard – Health Affairs, Riyadh, Saudi Arabia	Infectious Diseases Research, King Abdullah International Medical Research Center (KAIMRC), Riyadh, Saudi Arabia	Alghoribi et al
EPI_ISL_3799842	SaudiArabia/KAIMRC-S457/2021	2021-02-12	Asia	Saudi Arabia	Clinical Microbiology Lab, King Abdulaziz Medical City, Ministry of National Guard – Health Affairs, Riyadh, Saudi Arabia	Infectious Diseases Research, King Abdullah International Medical Research Center (KAIMRC), Riyadh, Saudi Arabia	Alghoribi et al
EPI_ISL_3799844	SaudiArabia/KAIMRC-S458/2021	2021-02-12	Asia	Saudi Arabia	Clinical Microbiology Lab, King Abdulaziz Medical City, Ministry of National Guard – Health Affairs, Riyadh, Saudi Arabia	Infectious Diseases Research, King Abdullah International Medical Research Center (KAIMRC), Riyadh, Saudi Arabia	Alghoribi et al
EPI_ISL_3799806	SaudiArabia/KAIMRC-S459/2021	2021-02-09	Asia	Saudi Arabia	Clinical Microbiology Lab, King Abdulaziz Medical City, Ministry of National Guard – Health Affairs, Riyadh, Saudi Arabia	Infectious Diseases Research, King Abdullah International Medical Research Center (KAIMRC), Riyadh, Saudi Arabia	Alghoribi et al
EPI_ISL_3799837	SaudiArabia/KAIMRC-S463/2021	2021-02-11	Asia	Saudi Arabia	Clinical Microbiology Lab, King Abdulaziz Medical City, Ministry of National Guard – Health Affairs, Riyadh, Saudi Arabia	Infectious Diseases Research, King Abdullah International Medical Research Center (KAIMRC), Riyadh, Saudi Arabia	Alghoribi et al
EPI_ISL_3799807	SaudiArabia/KAIMRC-S464/2021	2021-02-09	Asia	Saudi Arabia	Clinical Microbiology Lab, King Abdulaziz Medical City, Ministry of National Guard – Health Affairs, Riyadh, Saudi Arabia	Infectious Diseases Research, King Abdullah International Medical Research Center (KAIMRC), Riyadh, Saudi Arabia	Alghoribi et al
EPI_ISL_3799780	SaudiArabia/KAIMRC-S466/2021	2021-02-06	Asia	Saudi Arabia	Clinical Microbiology Lab, King Abdulaziz Medical City, Ministry of National Guard – Health Affairs, Riyadh, Saudi Arabia	Infectious Diseases Research, King Abdullah International Medical Research Center (KAIMRC), Riyadh, Saudi Arabia	Alghoribi et al
EPI_ISL_3799808	SaudiArabia/KAIMRC-S468/2021	2021-02-09	Asia	Saudi Arabia	Clinical Microbiology Lab, King Abdulaziz Medical City, Ministry of National Guard – Health Affairs, Riyadh, Saudi Arabia	Infectious Diseases Research, King Abdullah International Medical Research Center (KAIMRC), Riyadh, Saudi Arabia	Alghoribi et al
EPI_ISL_3799846	SaudiArabia/KAIMRC-S470/2021	2021-02-13	Asia	Saudi Arabia	Clinical Microbiology Lab, King Abdulaziz Medical City, Ministry of National Guard – Health Affairs, Riyadh, Saudi Arabia	Infectious Diseases Research, King Abdullah International Medical Research Center (KAIMRC), Riyadh, Saudi Arabia	Alghoribi et al
EPI_ISL_3799794	SaudiArabia/KAIMRC-S472/2021	2021-02-08	Asia	Saudi Arabia	Clinical Microbiology Lab, King Abdulaziz Medical City, Ministry of National Guard – Health Affairs, Riyadh, Saudi Arabia	Infectious Diseases Research, King Abdullah International Medical Research Center (KAIMRC), Riyadh, Saudi Arabia	Alghoribi et al
EPI_ISL_3799854	SaudiArabia/KAIMRC-S473/2021	2021-02-14	Asia	Saudi Arabia	Clinical Microbiology Lab, King Abdulaziz Medical City, Ministry of National Guard – Health Affairs, Riyadh, Saudi Arabia	Infectious Diseases Research, King Abdullah International Medical Research Center (KAIMRC), Riyadh, Saudi Arabia	Alghoribi et al
EPI_ISL_3799783	SaudiArabia/KAIMRC-S474/2021	2021-02-07	Asia	Saudi Arabia	Clinical Microbiology Lab, King Abdulaziz Medical City, Ministry of National Guard – Health Affairs, Riyadh, Saudi Arabia	Infectious Diseases Research, King Abdullah International Medical Research Center (KAIMRC), Riyadh, Saudi Arabia	Alghoribi et al
EPI_ISL_3799819	SaudiArabia/KAIMRC-S475/2021	2021-02-10	Asia	Saudi Arabia	Clinical Microbiology Lab, King Abdulaziz Medical City, Ministry of National Guard – Health Affairs, Riyadh, Saudi Arabia	Infectious Diseases Research, King Abdullah International Medical Research Center (KAIMRC), Riyadh, Saudi Arabia	Alghoribi et al
EPI_ISL_3799784	SaudiArabia/KAIMRC-S476/2021	2021-02-07	Asia	Saudi Arabia	Clinical Microbiology Lab, King Abdulaziz Medical City, Ministry of National Guard – Health Affairs, Riyadh, Saudi Arabia	Infectious Diseases Research, King Abdullah International Medical Research Center (KAIMRC), Riyadh, Saudi Arabia	Alghoribi et al
EPI_ISL_3799785	SaudiArabia/KAIMRC-S477/2021	2021-02-07	Asia	Saudi Arabia	Clinical Microbiology Lab, King Abdulaziz Medical City, Ministry of National Guard – Health Affairs, Riyadh, Saudi Arabia	Infectious Diseases Research, King Abdullah International Medical Research Center (KAIMRC), Riyadh, Saudi Arabia	Alghoribi et al
EPI_ISL_3799781	SaudiArabia/KAIMRC-S478/2021	2021-02-06	Asia	Saudi Arabia	Clinical Microbiology Lab, King Abdulaziz Medical City, Ministry of National Guard – Health Affairs, Riyadh, Saudi Arabia	Infectious Diseases Research, King Abdullah International Medical Research Center (KAIMRC), Riyadh, Saudi Arabia	Alghoribi et al
EPI_ISL_3799865	SaudiArabia/KAIMRC-S479/2021	2021-02-17	Asia	Saudi Arabia	Clinical Microbiology Lab, King Abdulaziz Medical City, Ministry of National Guard – Health Affairs, Riyadh, Saudi Arabia	Infectious Diseases Research, King Abdullah International Medical Research Center (KAIMRC), Riyadh, Saudi Arabia	Alghoribi et al
EPI_ISL_3799809	SaudiArabia/KAIMRC-S481/2021	2021-02-09	Asia	Saudi Arabia	Clinical Microbiology Lab, King Abdulaziz Medical City, Ministry of National Guard – Health Affairs, Riyadh, Saudi Arabia	Infectious Diseases Research, King Abdullah International Medical Research Center (KAIMRC), Riyadh, Saudi Arabia	Alghoribi et al
EPI_ISL_3799810	SaudiArabia/KAIMRC-S482/2021	2021-02-09	Asia	Saudi Arabia	Clinical Microbiology Lab, King Abdulaziz Medical City, Ministry of National Guard – Health Affairs, Riyadh, Saudi Arabia	Infectious Diseases Research, King Abdullah International Medical Research Center (KAIMRC), Riyadh, Saudi Arabia	Alghoribi et al
EPI_ISL_3799811	SaudiArabia/KAIMRC-S483/2021	2021-02-09	Asia	Saudi Arabia	Clinical Microbiology Lab, King Abdulaziz Medical City, Ministry of National Guard – Health Affairs, Riyadh, Saudi Arabia	Infectious Diseases Research, King Abdullah International Medical Research Center (KAIMRC), Riyadh, Saudi Arabia	Alghoribi et al
EPI_ISL_3799866	SaudiArabia/KAIMRC-S485/2021	2021-02-17	Asia	Saudi Arabia	Clinical Microbiology Lab, King Abdulaziz Medical City, Ministry of National Guard – Health Affairs, Riyadh, Saudi Arabia	Infectious Diseases Research, King Abdullah International Medical Research Center (KAIMRC), Riyadh, Saudi Arabia	Alghoribi et al
EPI_ISL_3799767	SaudiArabia/KAIMRC-S486/2021	2021-01-11	Asia	Saudi Arabia	Clinical Microbiology Lab, King Abdulaziz Medical City, Ministry of National Guard – Health Affairs, Riyadh, Saudi Arabia	Infectious Diseases Research, King Abdullah International Medical Research Center (KAIMRC), Riyadh, Saudi Arabia	Alghoribi et al
EPI_ISL_3799820	SaudiArabia/KAIMRC-S487/2021	2021-02-10	Asia	Saudi Arabia	Clinical Microbiology Lab, King Abdulaziz Medical City, Ministry of National Guard – Health Affairs, Riyadh, Saudi Arabia	Infectious Diseases Research, King Abdullah International Medical Research Center (KAIMRC), Riyadh, Saudi Arabia	Alghoribi et al
EPI_ISL_3799860	SaudiArabia/KAIMRC-S489/2021	2021-02-16	Asia	Saudi Arabia	Clinical Microbiology Lab, King Abdulaziz Medical City, Ministry of National Guard – Health Affairs, Riyadh, Saudi Arabia	Infectious Diseases Research, King Abdullah International Medical Research Center (KAIMRC), Riyadh, Saudi Arabia	Alghoribi et al
EPI_ISL_3799786	SaudiArabia/KAIMRC-S490/2021	2021-02-07	Asia	Saudi Arabia	Clinical Microbiology Lab, King Abdulaziz Medical City, Ministry of National Guard – Health Affairs, Riyadh, Saudi Arabia	Infectious Diseases Research, King Abdullah International Medical Research Center (KAIMRC), Riyadh, Saudi Arabia	Alghoribi et al
EPI_ISL_3799821	SaudiArabia/KAIMRC-S495/2021	2021-02-10	Asia	Saudi Arabia	Clinical Microbiology Lab, King Abdulaziz Medical City, Ministry of National Guard – Health Affairs, Riyadh, Saudi Arabia	Infectious Diseases Research, King Abdullah International Medical Research Center (KAIMRC), Riyadh, Saudi Arabia	Alghoribi et al
EPI_ISL_3799795	SaudiArabia/KAIMRC-S496/2021	2021-02-08	Asia	Saudi Arabia	Clinical Microbiology Lab, King Abdulaziz Medical City, Ministry of National Guard – Health Affairs, Riyadh, Saudi Arabia	Infectious Diseases Research, King Abdullah International Medical Research Center (KAIMRC), Riyadh, Saudi Arabia	Alghoribi et al
EPI_ISL_3799861	SaudiArabia/KAIMRC-S497/2021	2021-02-16	Asia	Saudi Arabia	Clinical Microbiology Lab, King Abdulaziz Medical City, Ministry of National Guard – Health Affairs, Riyadh, Saudi Arabia	Infectious Diseases Research, King Abdullah International Medical Research Center (KAIMRC), Riyadh, Saudi Arabia	Alghoribi et al
EPI_ISL_3799782	SaudiArabia/KAIMRC-S498/2021	2021-02-06	Asia	Saudi Arabia	Clinical Microbiology Lab, King Abdulaziz Medical City, Ministry of National Guard – Health Affairs, Riyadh, Saudi Arabia	Infectious Diseases Research, King Abdullah International Medical Research Center (KAIMRC), Riyadh, Saudi Arabia	Alghoribi et al
EPI_ISL_3799796	SaudiArabia/KAIMRC-S500/2021	2021-02-08	Asia	Saudi Arabia	Clinical Microbiology Lab, King Abdulaziz Medical City, Ministry of National Guard – Health Affairs, Riyadh, Saudi Arabia	Infectious Diseases Research, King Abdullah International Medical Research Center (KAIMRC), Riyadh, Saudi Arabia	Alghoribi et al
EPI_ISL_3799797	SaudiArabia/KAIMRC-S501/2021	2021-02-08	Asia	Saudi Arabia	Clinical Microbiology Lab, King Abdulaziz Medical City, Ministry of National Guard – Health Affairs, Riyadh, Saudi Arabia	Infectious Diseases Research, King Abdullah International Medical Research Center (KAIMRC), Riyadh, Saudi Arabia	Alghoribi et al
EPI_ISL_3799788	SaudiArabia/KAIMRC-S502/2021	2021-02-07	Asia	Saudi Arabia	Clinical Microbiology Lab, King Abdulaziz Medical City, Ministry of National Guard – Health Affairs, Riyadh, Saudi Arabia	Infectious Diseases Research, King Abdullah International Medical Research Center (KAIMRC), Riyadh, Saudi Arabia	Alghoribi et al
EPI_ISL_3799789	SaudiArabia/KAIMRC-S503/2021	2021-02-07	Asia	Saudi Arabia	Clinical Microbiology Lab, King Abdulaziz Medical City, Ministry of National Guard – Health Affairs, Riyadh, Saudi Arabia	Infectious Diseases Research, King Abdullah International Medical Research Center (KAIMRC), Riyadh, Saudi Arabia	Alghoribi et al
EPI_ISL_3799847	SaudiArabia/KAIMRC-S505/2021	2021-02-13	Asia	Saudi Arabia	Clinical Microbiology Lab, King Abdulaziz Medical City, Ministry of National Guard – Health Affairs, Riyadh, Saudi Arabia	Infectious Diseases Research, King Abdullah International Medical Research Center (KAIMRC), Riyadh, Saudi Arabia	Alghoribi et al
EPI_ISL_3799838	SaudiArabia/KAIMRC-S507/2021	2021-02-11	Asia	Saudi Arabia	Clinical Microbiology Lab, King Abdulaziz Medical City, Ministry of National Guard – Health Affairs, Riyadh, Saudi Arabia	Infectious Diseases Research, King Abdullah International Medical Research Center (KAIMRC), Riyadh, Saudi Arabia	Alghoribi et al
EPI_ISL_3799790	SaudiArabia/KAIMRC-S512/2021	2021-02-07	Asia	Saudi Arabia	Clinical Microbiology Lab, King Abdulaziz Medical City, Ministry of National Guard – Health Affairs, Riyadh, Saudi Arabia	Infectious Diseases Research, King Abdullah International Medical Research Center (KAIMRC), Riyadh, Saudi Arabia	Alghoribi et al
EPI_ISL_3799812	SaudiArabia/KAIMRC-S513/2021	2021-02-09	Asia	Saudi Arabia	Clinical Microbiology Lab, King Abdulaziz Medical City, Ministry of National Guard – Health Affairs, Riyadh, Saudi Arabia	Infectious Diseases Research, King Abdullah International Medical Research Center (KAIMRC), Riyadh, Saudi Arabia	Alghoribi et al
EPI_ISL_3799798	SaudiArabia/KAIMRC-S514/2021	2021-02-08	Asia	Saudi Arabia	Clinical Microbiology Lab, King Abdulaziz Medical City, Ministry of National Guard – Health Affairs, Riyadh, Saudi Arabia	Infectious Diseases Research, King Abdullah International Medical Research Center (KAIMRC), Riyadh, Saudi Arabia	Alghoribi et al
EPI_ISL_3799848	SaudiArabia/KAIMRC-S515/2021	2021-02-13	Asia	Saudi Arabia	Clinical Microbiology Lab, King Abdulaziz Medical City, Ministry of National Guard – Health Affairs, Riyadh, Saudi Arabia	Infectious Diseases Research, King Abdullah International Medical Research Center (KAIMRC), Riyadh, Saudi Arabia	Alghoribi et al
EPI_ISL_3799822	SaudiArabia/KAIMRC-S516/2021	2021-02-10	Asia	Saudi Arabia	Clinical Microbiology Lab, King Abdulaziz Medical City, Ministry of National Guard – Health Affairs, Riyadh, Saudi Arabia	Infectious Diseases Research, King Abdullah International Medical Research Center (KAIMRC), Riyadh, Saudi Arabia	Alghoribi et al
EPI_ISL_3799845	SaudiArabia/KAIMRC-S519/2021	2021-02-12	Asia	Saudi Arabia	Clinical Microbiology Lab, King Abdulaziz Medical City, Ministry of National Guard – Health Affairs, Riyadh, Saudi Arabia	Infectious Diseases Research, King Abdullah International Medical Research Center (KAIMRC), Riyadh, Saudi Arabia	Alghoribi et al
EPI_ISL_3799849	SaudiArabia/KAIMRC-S520/2021	2021-02-13	Asia	Saudi Arabia	Clinical Microbiology Lab, King Abdulaziz Medical City, Ministry of National Guard – Health Affairs, Riyadh, Saudi Arabia	Infectious Diseases Research, King Abdullah International Medical Research Center (KAIMRC), Riyadh, Saudi Arabia	Alghoribi et al
EPI_ISL_3799850	SaudiArabia/KAIMRC-S521/2021	2021-02-13	Asia	Saudi Arabia	Clinical Microbiology Lab, King Abdulaziz Medical City, Ministry of National Guard – Health Affairs, Riyadh, Saudi Arabia	Infectious Diseases Research, King Abdullah International Medical Research Center (KAIMRC), Riyadh, Saudi Arabia	Alghoribi et al
EPI_ISL_3799823	SaudiArabia/KAIMRC-S528/2021	2021-02-10	Asia	Saudi Arabia	Clinical Microbiology Lab, King Abdulaziz Medical City, Ministry of National Guard – Health Affairs, Riyadh, Saudi Arabia	Infectious Diseases Research, King Abdullah International Medical Research Center (KAIMRC), Riyadh, Saudi Arabia	Alghoribi et al
EPI_ISL_3799799	SaudiArabia/KAIMRC-S529/2021	2021-02-08	Asia	Saudi Arabia	Clinical Microbiology Lab, King Abdulaziz Medical City, Ministry of National Guard – Health Affairs, Riyadh, Saudi Arabia	Infectious Diseases Research, King Abdullah International Medical Research Center (KAIMRC), Riyadh, Saudi Arabia	Alghoribi et al
EPI_ISL_3799839	SaudiArabia/KAIMRC-S530/2021	2021-02-11	Asia	Saudi Arabia	Clinical Microbiology Lab, King Abdulaziz Medical City, Ministry of National Guard – Health Affairs, Riyadh, Saudi Arabia	Infectious Diseases Research, King Abdullah International Medical Research Center (KAIMRC), Riyadh, Saudi Arabia	Alghoribi et al
EPI_ISL_3799855	SaudiArabia/KAIMRC-S531/2021	2021-02-14	Asia	Saudi Arabia	Clinical Microbiology Lab, King Abdulaziz Medical City, Ministry of National Guard – Health Affairs, Riyadh, Saudi Arabia	Infectious Diseases Research, King Abdullah International Medical Research Center (KAIMRC), Riyadh, Saudi Arabia	Alghoribi et al
EPI_ISL_3799871	SaudiArabia/KAIMRC-S535/2021	2021-02-22	Asia	Saudi Arabia	Clinical Microbiology Lab, King Abdulaziz Medical City, Ministry of National Guard – Health Affairs, Riyadh, Saudi Arabia	Infectious Diseases Research, King Abdullah International Medical Research Center (KAIMRC), Riyadh, Saudi Arabia	Alghoribi et al
EPI_ISL_3799800	SaudiArabia/KAIMRC-S536/2021	2021-02-08	Asia	Saudi Arabia	Clinical Microbiology Lab, King Abdulaziz Medical City, Ministry of National Guard – Health Affairs, Riyadh, Saudi Arabia	Infectious Diseases Research, King Abdullah International Medical Research Center (KAIMRC), Riyadh, Saudi Arabia	Alghoribi et al
EPI_ISL_3799791	SaudiArabia/KAIMRC-S537/2021	2021-02-07	Asia	Saudi Arabia	Clinical Microbiology Lab, King Abdulaziz Medical City, Ministry of National Guard – Health Affairs, Riyadh, Saudi Arabia	Infectious Diseases Research, King Abdullah International Medical Research Center (KAIMRC), Riyadh, Saudi Arabia	Alghoribi et al
EPI_ISL_3799867	SaudiArabia/KAIMRC-S538/2021	2021-02-17	Asia	Saudi Arabia	Clinical Microbiology Lab, King Abdulaziz Medical City, Ministry of National Guard – Health Affairs, Riyadh, Saudi Arabia	Infectious Diseases Research, King Abdullah International Medical Research Center (KAIMRC), Riyadh, Saudi Arabia	Alghoribi et al
EPI_ISL_3799770	SaudiArabia/KAIMRC-S539/2021	2021-01-31	Asia	Saudi Arabia	Clinical Microbiology Lab, King Abdulaziz Medical City, Ministry of National Guard – Health Affairs, Riyadh, Saudi Arabia	Infectious Diseases Research, King Abdullah International Medical Research Center (KAIMRC), Riyadh, Saudi Arabia	Alghoribi et al
EPI_ISL_3799771	SaudiArabia/KAIMRC-S542/2021	2021-01-31	Asia	Saudi Arabia	Clinical Microbiology Lab, King Abdulaziz Medical City, Ministry of National Guard – Health Affairs, Riyadh, Saudi Arabia	Infectious Diseases Research, King Abdullah International Medical Research Center (KAIMRC), Riyadh, Saudi Arabia	Alghoribi et al
EPI_ISL_3801326	SaudiArabia/KAIMRC-S546/2021	2021-02-11	Asia	Saudi Arabia	Clinical Microbiology Lab, King Abdulaziz Medical City, Ministry of National Guard – Health Affairs, Riyadh, Saudi Arabia	Infectious Diseases Research, King Abdullah International Medical Research Center (KAIMRC), Riyadh, Saudi Arabia	Alghoribi et al
EPI_ISL_3799801	SaudiArabia/KAIMRC-S548/2021	2021-02-08	Asia	Saudi Arabia	Clinical Microbiology Lab, King Abdulaziz Medical City, Ministry of National Guard – Health Affairs, Riyadh, Saudi Arabia	Infectious Diseases Research, King Abdullah International Medical Research Center (KAIMRC), Riyadh, Saudi Arabia	Alghoribi et al
EPI_ISL_3799792	SaudiArabia/KAIMRC-S549/2021	2021-02-07	Asia	Saudi Arabia	Clinical Microbiology Lab, King Abdulaziz Medical City, Ministry of National Guard – Health Affairs, Riyadh, Saudi Arabia	Infectious Diseases Research, King Abdullah International Medical Research Center (KAIMRC), Riyadh, Saudi Arabia	Alghoribi et al
EPI_ISL_3799873	SaudiArabia/KAIMRC-S550/2021	2021-02-22	Asia	Saudi Arabia	Clinical Microbiology Lab, King Abdulaziz Medical City, Ministry of National Guard – Health Affairs, Riyadh, Saudi Arabia	Infectious Diseases Research, King Abdullah International Medical Research Center (KAIMRC), Riyadh, Saudi Arabia	Alghoribi et al
EPI_ISL_3799856	SaudiArabia/KAIMRC-S551/2021	2021-02-14	Asia	Saudi Arabia	Clinical Microbiology Lab, King Abdulaziz Medical City, Ministry of National Guard – Health Affairs, Riyadh, Saudi Arabia	Infectious Diseases Research, King Abdullah International Medical Research Center (KAIMRC), Riyadh, Saudi Arabia	Alghoribi et al
EPI_ISL_3799874	SaudiArabia/KAIMRC-S553/2021	2021-02-22	Asia	Saudi Arabia	Clinical Microbiology Lab, King Abdulaziz Medical City, Ministry of National Guard – Health Affairs, Riyadh, Saudi Arabia	Infectious Diseases Research, King Abdullah International Medical Research Center (KAIMRC), Riyadh, Saudi Arabia	Alghoribi et al
EPI_ISL_3799857	SaudiArabia/KAIMRC-S554/2021	2021-02-14	Asia	Saudi Arabia	Clinical Microbiology Lab, King Abdulaziz Medical City, Ministry of National Guard – Health Affairs, Riyadh, Saudi Arabia	Infectious Diseases Research, King Abdullah International Medical Research Center (KAIMRC), Riyadh, Saudi Arabia	Alghoribi et al
EPI_ISL_3799802	SaudiArabia/KAIMRC-S555/2021	2021-02-08	Asia	Saudi Arabia	Clinical Microbiology Lab, King Abdulaziz Medical City, Ministry of National Guard – Health Affairs, Riyadh, Saudi Arabia	Infectious Diseases Research, King Abdullah International Medical Research Center (KAIMRC), Riyadh, Saudi Arabia	Alghoribi et al
EPI_ISL_3799875	SaudiArabia/KAIMRC-S557/2021	2021-02-22	Asia	Saudi Arabia	Clinical Microbiology Lab, King Abdulaziz Medical City, Ministry of National Guard – Health Affairs, Riyadh, Saudi Arabia	Infectious Diseases Research, King Abdullah International Medical Research Center (KAIMRC), Riyadh, Saudi Arabia	Alghoribi et al
EPI_ISL_3799824	SaudiArabia/KAIMRC-S559/2021	2021-02-10	Asia	Saudi Arabia	Clinical Microbiology Lab, King Abdulaziz Medical City, Ministry of National Guard – Health Affairs, Riyadh, Saudi Arabia	Infectious Diseases Research, King Abdullah International Medical Research Center (KAIMRC), Riyadh, Saudi Arabia	Alghoribi et al
EPI_ISL_3799868	SaudiArabia/KAIMRC-S563/2021	2021-02-21	Asia	Saudi Arabia	Clinical Microbiology Lab, King Abdulaziz Medical City, Ministry of National Guard – Health Affairs, Riyadh, Saudi Arabia	Infectious Diseases Research, King Abdullah International Medical Research Center (KAIMRC), Riyadh, Saudi Arabia	Alghoribi et al
EPI_ISL_3799769	SaudiArabia/KAIMRC-S567/2021	2021-01-21	Asia	Saudi Arabia	Clinical Microbiology Lab, King Abdulaziz Medical City, Ministry of National Guard – Health Affairs, Riyadh, Saudi Arabia	Infectious Diseases Research, King Abdullah International Medical Research Center (KAIMRC), Riyadh, Saudi Arabia	Alghoribi et al
EPI_ISL_3799793	SaudiArabia/KAIMRC-S568/2021	2021-02-07	Asia	Saudi Arabia	Clinical Microbiology Lab, King Abdulaziz Medical City, Ministry of National Guard – Health Affairs, Riyadh, Saudi Arabia	Infectious Diseases Research, King Abdullah International Medical Research Center (KAIMRC), Riyadh, Saudi Arabia	Alghoribi et al
EPI_ISL_3799813	SaudiArabia/KAIMRC-S569/2021	2021-02-09	Asia	Saudi Arabia	Clinical Microbiology Lab, King Abdulaziz Medical City, Ministry of National Guard – Health Affairs, Riyadh, Saudi Arabia	Infectious Diseases Research, King Abdullah International Medical Research Center (KAIMRC), Riyadh, Saudi Arabia	Alghoribi et al
EPI_ISL_3799825	SaudiArabia/KAIMRC-S570/2021	2021-02-10	Asia	Saudi Arabia	Clinical Microbiology Lab, King Abdulaziz Medical City, Ministry of National Guard – Health Affairs, Riyadh, Saudi Arabia	Infectious Diseases Research, King Abdullah International Medical Research Center (KAIMRC), Riyadh, Saudi Arabia	Alghoribi et al
EPI_ISL_3799851	SaudiArabia/KAIMRC-S572/2021	2021-02-13	Asia	Saudi Arabia	Clinical Microbiology Lab, King Abdulaziz Medical City, Ministry of National Guard – Health Affairs, Riyadh, Saudi Arabia	Infectious Diseases Research, King Abdullah International Medical Research Center (KAIMRC), Riyadh, Saudi Arabia	Alghoribi et al
EPI_ISL_3799862	SaudiArabia/KAIMRC-S573/2021	2021-02-16	Asia	Saudi Arabia	Clinical Microbiology Lab, King Abdulaziz Medical City, Ministry of National Guard – Health Affairs, Riyadh, Saudi Arabia	Infectious Diseases Research, King Abdullah International Medical Research Center (KAIMRC), Riyadh, Saudi Arabia	Alghoribi et al
EPI_ISL_3799826	SaudiArabia/KAIMRC-S576/2021	2021-02-10	Asia	Saudi Arabia	Clinical Microbiology Lab, King Abdulaziz Medical City, Ministry of National Guard – Health Affairs, Riyadh, Saudi Arabia	Infectious Diseases Research, King Abdullah International Medical Research Center (KAIMRC), Riyadh, Saudi Arabia	Alghoribi et al
EPI_ISL_3799772	SaudiArabia/KAIMRC-S578/2021	2021-01-31	Asia	Saudi Arabia	Clinical Microbiology Lab, King Abdulaziz Medical City, Ministry of National Guard – Health Affairs, Riyadh, Saudi Arabia	Infectious Diseases Research, King Abdullah International Medical Research Center (KAIMRC), Riyadh, Saudi Arabia	Alghoribi et al
EPI_ISL_3799863	SaudiArabia/KAIMRC-S581/2021	2021-02-16	Asia	Saudi Arabia	Clinical Microbiology Lab, King Abdulaziz Medical City, Ministry of National Guard – Health Affairs, Riyadh, Saudi Arabia	Infectious Diseases Research, King Abdullah International Medical Research Center (KAIMRC), Riyadh, Saudi Arabia	Alghoribi et al
EPI_ISL_3799827	SaudiArabia/KAIMRC-S582/2021	2021-02-10	Asia	Saudi Arabia	Clinical Microbiology Lab, King Abdulaziz Medical City, Ministry of National Guard – Health Affairs, Riyadh, Saudi Arabia	Infectious Diseases Research, King Abdullah International Medical Research Center (KAIMRC), Riyadh, Saudi Arabia	Alghoribi et al
EPI_ISL_3799828	SaudiArabia/KAIMRC-S584/2021	2021-02-10	Asia	Saudi Arabia	Clinical Microbiology Lab, King Abdulaziz Medical City, Ministry of National Guard – Health Affairs, Riyadh, Saudi Arabia	Infectious Diseases Research, King Abdullah International Medical Research Center (KAIMRC), Riyadh, Saudi Arabia	Alghoribi et al
EPI_ISL_3799803	SaudiArabia/KAIMRC-S585/2021	2021-02-08	Asia	Saudi Arabia	Clinical Microbiology Lab, King Abdulaziz Medical City, Ministry of National Guard – Health Affairs, Riyadh, Saudi Arabia	Infectious Diseases Research, King Abdullah International Medical Research Center (KAIMRC), Riyadh, Saudi Arabia	Alghoribi et al
EPI_ISL_3799876	SaudiArabia/KAIMRC-S586/2021	2021-02-22	Asia	Saudi Arabia	Clinical Microbiology Lab, King Abdulaziz Medical City, Ministry of National Guard – Health Affairs, Riyadh, Saudi Arabia	Infectious Diseases Research, King Abdullah International Medical Research Center (KAIMRC), Riyadh, Saudi Arabia	Alghoribi et al
EPI_ISL_3799858	SaudiArabia/KAIMRC-S590/2021	2021-02-14	Asia	Saudi Arabia	Clinical Microbiology Lab, King Abdulaziz Medical City, Ministry of National Guard – Health Affairs, Riyadh, Saudi Arabia	Infectious Diseases Research, King Abdullah International Medical Research Center (KAIMRC), Riyadh, Saudi Arabia	Alghoribi et al
EPI_ISL_3799859	SaudiArabia/KAIMRC-S591/2021	2021-02-15	Asia	Saudi Arabia	Clinical Microbiology Lab, King Abdulaziz Medical City, Ministry of National Guard – Health Affairs, Riyadh, Saudi Arabia	Infectious Diseases Research, King Abdullah International Medical Research Center (KAIMRC), Riyadh, Saudi Arabia	Alghoribi et al
EPI_ISL_3799877	SaudiArabia/KAIMRC-S592/2021	2021-02-22	Asia	Saudi Arabia	Clinical Microbiology Lab, King Abdulaziz Medical City, Ministry of National Guard – Health Affairs, Riyadh, Saudi Arabia	Infectious Diseases Research, King Abdullah International Medical Research Center (KAIMRC), Riyadh, Saudi Arabia	Alghoribi et al
EPI_ISL_3799773	SaudiArabia/KAIMRC-S593/2021	2021-01-31	Asia	Saudi Arabia	Clinical Microbiology Lab, King Abdulaziz Medical City, Ministry of National Guard – Health Affairs, Riyadh, Saudi Arabia	Infectious Diseases Research, King Abdullah International Medical Research Center (KAIMRC), Riyadh, Saudi Arabia	Alghoribi et al
EPI_ISL_3799774	SaudiArabia/KAIMRC-S594/2021	2021-01-31	Asia	Saudi Arabia	Clinical Microbiology Lab, King Abdulaziz Medical City, Ministry of National Guard – Health Affairs, Riyadh, Saudi Arabia	Infectious Diseases Research, King Abdullah International Medical Research Center (KAIMRC), Riyadh, Saudi Arabia	Alghoribi et al
EPI_ISL_3799814	SaudiArabia/KAIMRC-S596/2021	2021-02-09	Asia	Saudi Arabia	Clinical Microbiology Lab, King Abdulaziz Medical City, Ministry of National Guard – Health Affairs, Riyadh, Saudi Arabia	Infectious Diseases Research, King Abdullah International Medical Research Center (KAIMRC), Riyadh, Saudi Arabia	Alghoribi et al
EPI_ISL_3799840	SaudiArabia/KAIMRC-S600/2021	2021-02-11	Asia	Saudi Arabia	Clinical Microbiology Lab, King Abdulaziz Medical City, Ministry of National Guard – Health Affairs, Riyadh, Saudi Arabia	Infectious Diseases Research, King Abdullah International Medical Research Center (KAIMRC), Riyadh, Saudi Arabia	Alghoribi et al
EPI_ISL_3799878	SaudiArabia/KAIMRC-S601/2021	2021-02-22	Asia	Saudi Arabia	Clinical Microbiology Lab, King Abdulaziz Medical City, Ministry of National Guard – Health Affairs, Riyadh, Saudi Arabia	Infectious Diseases Research, King Abdullah International Medical Research Center (KAIMRC), Riyadh, Saudi Arabia	Alghoribi et al
EPI_ISL_3799879	SaudiArabia/KAIMRC-S604/2021	2021-02-22	Asia	Saudi Arabia	Clinical Microbiology Lab, King Abdulaziz Medical City, Ministry of National Guard – Health Affairs, Riyadh, Saudi Arabia	Infectious Diseases Research, King Abdullah International Medical Research Center (KAIMRC), Riyadh, Saudi Arabia	Alghoribi et al
EPI_ISL_3799775	SaudiArabia/KAIMRC-S606/2021	2021-01-31	Asia	Saudi Arabia	Clinical Microbiology Lab, King Abdulaziz Medical City, Ministry of National Guard – Health Affairs, Riyadh, Saudi Arabia	Infectious Diseases Research, King Abdullah International Medical Research Center (KAIMRC), Riyadh, Saudi Arabia	Alghoribi et al
EPI_ISL_3799829	SaudiArabia/KAIMRC-S608/2021	2021-02-10	Asia	Saudi Arabia	Clinical Microbiology Lab, King Abdulaziz Medical City, Ministry of National Guard – Health Affairs, Riyadh, Saudi Arabia	Infectious Diseases Research, King Abdullah International Medical Research Center (KAIMRC), Riyadh, Saudi Arabia	Alghoribi et al
EPI_ISL_3799776	SaudiArabia/KAIMRC-S611/2021	2021-01-31	Asia	Saudi Arabia	Clinical Microbiology Lab, King Abdulaziz Medical City, Ministry of National Guard – Health Affairs, Riyadh, Saudi Arabia	Infectious Diseases Research, King Abdullah International Medical Research Center (KAIMRC), Riyadh, Saudi Arabia	Alghoribi et al
EPI_ISL_3799880	SaudiArabia/KAIMRC-S616/2021	2021-02-22	Asia	Saudi Arabia	Clinical Microbiology Lab, King Abdulaziz Medical City, Ministry of National Guard – Health Affairs, Riyadh, Saudi Arabia	Infectious Diseases Research, King Abdullah International Medical Research Center (KAIMRC), Riyadh, Saudi Arabia	Alghoribi et al
EPI_ISL_3799869	SaudiArabia/KAIMRC-S618/2021	2021-02-21	Asia	Saudi Arabia	Clinical Microbiology Lab, King Abdulaziz Medical City, Ministry of National Guard – Health Affairs, Riyadh, Saudi Arabia	Infectious Diseases Research, King Abdullah International Medical Research Center (KAIMRC), Riyadh, Saudi Arabia	Alghoribi et al
EPI_ISL_3799852	SaudiArabia/KAIMRC-S619/2021	2021-02-13	Asia	Saudi Arabia	Clinical Microbiology Lab, King Abdulaziz Medical City, Ministry of National Guard – Health Affairs, Riyadh, Saudi Arabia	Infectious Diseases Research, King Abdullah International Medical Research Center (KAIMRC), Riyadh, Saudi Arabia	Alghoribi et al
EPI_ISL_3799864	SaudiArabia/KAIMRC-S621/2021	2021-02-16	Asia	Saudi Arabia	Clinical Microbiology Lab, King Abdulaziz Medical City, Ministry of National Guard – Health Affairs, Riyadh, Saudi Arabia	Infectious Diseases Research, King Abdullah International Medical Research Center (KAIMRC), Riyadh, Saudi Arabia	Alghoribi et al
EPI_ISL_3799853	SaudiArabia/KAIMRC-S622/2021	2021-02-13	Asia	Saudi Arabia	Clinical Microbiology Lab, King Abdulaziz Medical City, Ministry of National Guard – Health Affairs, Riyadh, Saudi Arabia	Infectious Diseases Research, King Abdullah International Medical Research Center (KAIMRC), Riyadh, Saudi Arabia	Alghoribi et al
EPI_ISL_3799777	SaudiArabia/KAIMRC-S628/2021	2021-02-01	Asia	Saudi Arabia	Clinical Microbiology Lab, King Abdulaziz Medical City, Ministry of National Guard – Health Affairs, Riyadh, Saudi Arabia	Infectious Diseases Research, King Abdullah International Medical Research Center (KAIMRC), Riyadh, Saudi Arabia	Alghoribi et al
EPI_ISL_3799755	SaudiArabia/KAIMRC-S87/2020	2020-12-03	Asia	Saudi Arabia	Clinical Microbiology Lab, King Abdulaziz Medical City, Ministry of National Guard – Health Affairs, Riyadh, Saudi Arabia	Infectious Diseases Research, King Abdullah International Medical Research Center (KAIMRC), Riyadh, Saudi Arabia	Alghoribi et al
EPI_ISL_3799763	SaudiArabia/KAIMRC-S88/2020	2020-12-19	Asia	Saudi Arabia	Clinical Microbiology Lab, King Abdulaziz Medical City, Ministry of National Guard – Health Affairs, Riyadh, Saudi Arabia	Infectious Diseases Research, King Abdullah International Medical Research Center (KAIMRC), Riyadh, Saudi Arabia	Alghoribi et al
EPI_ISL_3799762	SaudiArabia/KAIMRC-S89/2020	2020-12-16	Asia	Saudi Arabia	Clinical Microbiology Lab, King Abdulaziz Medical City, Ministry of National Guard – Health Affairs, Riyadh, Saudi Arabia	Infectious Diseases Research, King Abdullah International Medical Research Center (KAIMRC), Riyadh, Saudi Arabia	Alghoribi et al
EPI_ISL_507010	SaudiArabia/KAIMRC01/2020	2020-03-09	Asia	Saudi Arabia	unknown	Infectious Diseases Research, King Abdullah International Medical Research Center (KAIMRC)	Alghoribi et al
EPI_ISL_507011	SaudiArabia/KAIMRC02/2020	2020-03-10	Asia	Saudi Arabia	unknown	Infectious Diseases Research, King Abdullah International Medical Research Center (KAIMRC)	Alghoribi et al
EPI_ISL_507012	SaudiArabia/KAIMRC03/2020	2020-03-11	Asia	Saudi Arabia	unknown	Infectious Diseases Research, King Abdullah International Medical Research Center (KAIMRC)	Alghoribi et al
EPI_ISL_507013	SaudiArabia/KAIMRC07/2020	2020-03-12	Asia	Saudi Arabia	unknown	Infectious Diseases Research, King Abdullah International Medical Research Center (KAIMRC)	Alghoribi et al
EPI_ISL_507014	SaudiArabia/KAIMRC08/2020	2020-03-13	Asia	Saudi Arabia	unknown	Infectious Diseases Research, King Abdullah International Medical Research Center (KAIMRC)	Alghoribi et al
EPI_ISL_507015	SaudiArabia/KAIMRC09/2020	2020-03-14	Asia	Saudi Arabia	unknown	Infectious Diseases Research, King Abdullah International Medical Research Center (KAIMRC)	Alghoribi et al
EPI_ISL_507016	SaudiArabia/KAIMRC10/2020	2020-03-15	Asia	Saudi Arabia	unknown	Infectious Diseases Research, King Abdullah International Medical Research Center (KAIMRC)	Alghoribi et al
EPI_ISL_507017	SaudiArabia/KAIMRC11/2020	2020-03-16	Asia	Saudi Arabia	unknown	Infectious Diseases Research, King Abdullah International Medical Research Center (KAIMRC)	Alghoribi et al
EPI_ISL_507018	SaudiArabia/KAIMRC12/2020	2020-03-17	Asia	Saudi Arabia	unknown	Infectious Diseases Research, King Abdullah International Medical Research Center (KAIMRC)	Alghoribi et al
EPI_ISL_507019	SaudiArabia/KAIMRC13/2020	2020-03-18	Asia	Saudi Arabia	unknown	Infectious Diseases Research, King Abdullah International Medical Research Center (KAIMRC)	Alghoribi et al
EPI_ISL_507020	SaudiArabia/KAIMRC15/2020	2020-03-19	Asia	Saudi Arabia	unknown	Infectious Diseases Research, King Abdullah International Medical Research Center (KAIMRC)	Alghoribi et al
EPI_ISL_507021	SaudiArabia/KAIMRC16/2020	2020-03-20	Asia	Saudi Arabia	unknown	Infectious Diseases Research, King Abdullah International Medical Research Center (KAIMRC)	Alghoribi et al
EPI_ISL_507022	SaudiArabia/KAIMRC17/2020	2020-03-21	Asia	Saudi Arabia	unknown	Infectious Diseases Research, King Abdullah International Medical Research Center (KAIMRC)	Alghoribi et al
EPI_ISL_507023	SaudiArabia/KAIMRC18/2020	2020-03-22	Asia	Saudi Arabia	unknown	Infectious Diseases Research, King Abdullah International Medical Research Center (KAIMRC)	Alghoribi et al
EPI_ISL_507024	SaudiArabia/KAIMRC59/2020	2020-03-30	Asia	Saudi Arabia	unknown	Infectious Diseases Research, King Abdullah International Medical Research Center (KAIMRC)	Alghoribi et al
EPI_ISL_507025	SaudiArabia/KAIMRC60/2020	2020-03-31	Asia	Saudi Arabia	unknown	Infectious Diseases Research, King Abdullah International Medical Research Center (KAIMRC)	Alghoribi et al
EPI_ISL_507026	SaudiArabia/KAIMRC62/2020	2020-04-01	Asia	Saudi Arabia	unknown	Infectious Diseases Research, King Abdullah International Medical Research Center (KAIMRC)	Alghoribi et al
EPI_ISL_507027	SaudiArabia/KAIMRC63/2020	2020-04-02	Asia	Saudi Arabia	unknown	Infectious Diseases Research, King Abdullah International Medical Research Center (KAIMRC)	Alghoribi et al
EPI_ISL_507028	SaudiArabia/KAIMRC64/2020	2020-04-03	Asia	Saudi Arabia	unknown	Infectious Diseases Research, King Abdullah International Medical Research Center (KAIMRC)	Alghoribi et al
EPI_ISL_507029	SaudiArabia/KAIMRC67/2020	2020-04-04	Asia	Saudi Arabia	unknown	Infectious Diseases Research, King Abdullah International Medical Research Center (KAIMRC)	Alghoribi et al
EPI_ISL_507030	SaudiArabia/KAIMRC69/2020	2020-04-05	Asia	Saudi Arabia	unknown	Infectious Diseases Research, King Abdullah International Medical Research Center (KAIMRC)	Alghoribi et al
EPI_ISL_507031	SaudiArabia/KAIMRC70/2020	2020-04-06	Asia	Saudi Arabia	unknown	Infectious Diseases Research, King Abdullah International Medical Research Center (KAIMRC)	Alghoribi et al
EPI_ISL_512874	SaudiArabia/KAUST-JEDDAH1000/2020	2020-06-23	Asia	Saudi Arabia	Pathogen Genomics Lab King Abdullah University of Science and Technology(KAUST)	Pathogen Genomics Lab King Abdullah University of Science and Technology(KAUST)	Raeece Naeem et al
EPI_ISL_512875	SaudiArabia/KAUST-JEDDAH1001/2020	2020-06-23	Asia	Saudi Arabia	Pathogen Genomics Lab King Abdullah University of Science and Technology(KAUST)	Pathogen Genomics Lab King Abdullah University of Science and Technology(KAUST)	Raeece Naeem et al
EPI_ISL_512876	SaudiArabia/KAUST-JEDDAH1002/2020	2020-06-23	Asia	Saudi Arabia	Pathogen Genomics Lab King Abdullah University of Science and Technology(KAUST)	Pathogen Genomics Lab King Abdullah University of Science and Technology(KAUST)	Raeece Naeem et al
EPI_ISL_512877	SaudiArabia/KAUST-JEDDAH1003/2020	2020-06-23	Asia	Saudi Arabia	Pathogen Genomics Lab King Abdullah University of Science and Technology(KAUST)	Pathogen Genomics Lab King Abdullah University of Science and Technology(KAUST)	Raeece Naeem et al
EPI_ISL_512878	SaudiArabia/KAUST-JEDDAH1007/2020	2020-06-17	Asia	Saudi Arabia	Pathogen Genomics Lab King Abdullah University of Science and Technology(KAUST)	Pathogen Genomics Lab King Abdullah University of Science and Technology(KAUST)	Raeece Naeem et al
EPI_ISL_512879	SaudiArabia/KAUST-JEDDAH1008/2020	2020-06-17	Asia	Saudi Arabia	Pathogen Genomics Lab King Abdullah University of Science and Technology(KAUST)	Pathogen Genomics Lab King Abdullah University of Science and Technology(KAUST)	Raeece Naeem et al
EPI_ISL_512880	SaudiArabia/KAUST-JEDDAH1009/2020	2020-06-17	Asia	Saudi Arabia	Pathogen Genomics Lab King Abdullah University of Science and Technology(KAUST)	Pathogen Genomics Lab King Abdullah University of Science and Technology(KAUST)	Raeece Naeem et al
EPI_ISL_512881	SaudiArabia/KAUST-JEDDAH1010/2020	2020-06-17	Asia	Saudi Arabia	Pathogen Genomics Lab King Abdullah University of Science and Technology(KAUST)	Pathogen Genomics Lab King Abdullah University of Science and Technology(KAUST)	Raeece Naeem et al
EPI_ISL_512882	SaudiArabia/KAUST-JEDDAH1011/2020	2020-06-23	Asia	Saudi Arabia	Pathogen Genomics Lab King Abdullah University of Science and Technology(KAUST)	Pathogen Genomics Lab King Abdullah University of Science and Technology(KAUST)	Raeece Naeem et al
EPI_ISL_512883	SaudiArabia/KAUST-JEDDAH1012/2020	2020-06-23	Asia	Saudi Arabia	Pathogen Genomics Lab King Abdullah University of Science and Technology(KAUST)	Pathogen Genomics Lab King Abdullah University of Science and Technology(KAUST)	Raeece Naeem et al
EPI_ISL_512884	SaudiArabia/KAUST-JEDDAH1013/2020	2020-06-17	Asia	Saudi Arabia	Pathogen Genomics Lab King Abdullah University of Science and Technology(KAUST)	Pathogen Genomics Lab King Abdullah University of Science and Technology(KAUST)	Raeece Naeem et al
EPI_ISL_512885	SaudiArabia/KAUST-JEDDAH1014/2020	2020-06-17	Asia	Saudi Arabia	Pathogen Genomics Lab King Abdullah University of Science and Technology(KAUST)	Pathogen Genomics Lab King Abdullah University of Science and Technology(KAUST)	Raeece Naeem et al
EPI_ISL_512886	SaudiArabia/KAUST-JEDDAH1015/2020	2020-06-17	Asia	Saudi Arabia	Pathogen Genomics Lab King Abdullah University of Science and Technology(KAUST)	Pathogen Genomics Lab King Abdullah University of Science and Technology(KAUST)	Raeece Naeem et al
EPI_ISL_512887	SaudiArabia/KAUST-JEDDAH1016/2020	2020-06-17	Asia	Saudi Arabia	Pathogen Genomics Lab King Abdullah University of Science and Technology(KAUST)	Pathogen Genomics Lab King Abdullah University of Science and Technology(KAUST)	Raeece Naeem et al
EPI_ISL_512888	SaudiArabia/KAUST-JEDDAH1017/2020	2020-06-17	Asia	Saudi Arabia	Pathogen Genomics Lab King Abdullah University of Science and Technology(KAUST)	Pathogen Genomics Lab King Abdullah University of Science and Technology(KAUST)	Raeece Naeem et al
EPI_ISL_512889	SaudiArabia/KAUST-JEDDAH1018/2020	2020-06-17	Asia	Saudi Arabia	Pathogen Genomics Lab King Abdullah University of Science and Technology(KAUST)	Pathogen Genomics Lab King Abdullah University of Science and Technology(KAUST)	Raeece Naeem et al
EPI_ISL_512890	SaudiArabia/KAUST-JEDDAH1020/2020	2020-06-23	Asia	Saudi Arabia	Pathogen Genomics Lab King Abdullah University of Science and Technology(KAUST)	Pathogen Genomics Lab King Abdullah University of Science and Technology(KAUST)	Raeece Naeem et al
EPI_ISL_512891	SaudiArabia/KAUST-JEDDAH1021/2020	2020-06-23	Asia	Saudi Arabia	Pathogen Genomics Lab King Abdullah University of Science and Technology(KAUST)	Pathogen Genomics Lab King Abdullah University of Science and Technology(KAUST)	Raeece Naeem et al
EPI_ISL_512892	SaudiArabia/KAUST-JEDDAH1022/2020	2020-06-23	Asia	Saudi Arabia	Pathogen Genomics Lab King Abdullah University of Science and Technology(KAUST)	Pathogen Genomics Lab King Abdullah University of Science and Technology(KAUST)	Raeece Naeem et al
EPI_ISL_512893	SaudiArabia/KAUST-JEDDAH1023/2020	2020-06-23	Asia	Saudi Arabia	Pathogen Genomics Lab King Abdullah University of Science and Technology(KAUST)	Pathogen Genomics Lab King Abdullah University of Science and Technology(KAUST)	Raeece Naeem et al
EPI_ISL_512894	SaudiArabia/KAUST-JEDDAH1024/2020	2020-06-23	Asia	Saudi Arabia	Pathogen Genomics Lab King Abdullah University of Science and Technology(KAUST)	Pathogen Genomics Lab King Abdullah University of Science and Technology(KAUST)	Raeece Naeem et al
EPI_ISL_512895	SaudiArabia/KAUST-JEDDAH1025/2020	2020-06-23	Asia	Saudi Arabia	Pathogen Genomics Lab King Abdullah University of Science and Technology(KAUST)	Pathogen Genomics Lab King Abdullah University of Science and Technology(KAUST)	Raeece Naeem et al
EPI_ISL_512896	SaudiArabia/KAUST-JEDDAH1026/2020	2020-06-17	Asia	Saudi Arabia	Pathogen Genomics Lab King Abdullah University of Science and Technology(KAUST)	Pathogen Genomics Lab King Abdullah University of Science and Technology(KAUST)	Raeece Naeem et al
EPI_ISL_512897	SaudiArabia/KAUST-JEDDAH1027/2020	2020-06-23	Asia	Saudi Arabia	Pathogen Genomics Lab King Abdullah University of Science and Technology(KAUST)	Pathogen Genomics Lab King Abdullah University of Science and Technology(KAUST)	Raeece Naeem et al
EPI_ISL_512898	SaudiArabia/KAUST-JEDDAH1028/2020	2020-06-23	Asia	Saudi Arabia	Pathogen Genomics Lab King Abdullah University of Science and Technology(KAUST)	Pathogen Genomics Lab King Abdullah University of Science and Technology(KAUST)	Raeece Naeem et al
EPI_ISL_512899	SaudiArabia/KAUST-JEDDAH1030/2020	2020-06-23	Asia	Saudi Arabia	Pathogen Genomics Lab King Abdullah University of Science and Technology(KAUST)	Pathogen Genomics Lab King Abdullah University of Science and Technology(KAUST)	Raeece Naeem et al
EPI_ISL_512900	SaudiArabia/KAUST-JEDDAH1031/2020	2020-06-23	Asia	Saudi Arabia	Pathogen Genomics Lab King Abdullah University of Science and Technology(KAUST)	Pathogen Genomics Lab King Abdullah University of Science and Technology(KAUST)	Raeece Naeem et al
EPI_ISL_512901	SaudiArabia/KAUST-JEDDAH1032/2020	2020-06-23	Asia	Saudi Arabia	Pathogen Genomics Lab King Abdullah University of Science and Technology(KAUST)	Pathogen Genomics Lab King Abdullah University of Science and Technology(KAUST)	Raeece Naeem et al
EPI_ISL_512902	SaudiArabia/KAUST-JEDDAH1033/2020	2020-06-23	Asia	Saudi Arabia	Pathogen Genomics Lab King Abdullah University of Science and Technology(KAUST)	Pathogen Genomics Lab King Abdullah University of Science and Technology(KAUST)	Raeece Naeem et al
EPI_ISL_512903	SaudiArabia/KAUST-JEDDAH1034/2020	2020-06-17	Asia	Saudi Arabia	Pathogen Genomics Lab King Abdullah University of Science and Technology(KAUST)	Pathogen Genomics Lab King Abdullah University of Science and Technology(KAUST)	Raeece Naeem et al
EPI_ISL_512904	SaudiArabia/KAUST-JEDDAH1054/2020	2020-06-23	Asia	Saudi Arabia	Pathogen Genomics Lab King Abdullah University of Science and Technology(KAUST)	Pathogen Genomics Lab King Abdullah University of Science and Technology(KAUST)	Fathia Ben Rached et al
EPI_ISL_512905	SaudiArabia/KAUST-JEDDAH1055/2020	2020-06-17	Asia	Saudi Arabia	Pathogen Genomics Lab King Abdullah University of Science and Technology(KAUST)	Pathogen Genomics Lab King Abdullah University of Science and Technology(KAUST)	Fathia Ben Rached et al
EPI_ISL_636966	SaudiArabia/KAUST-JEDDAH1056/2020	2020-06-23	Asia	Saudi Arabia	Pathogen Genomics Lab King Abdullah University of Science and Technology(KAUST)	Pathogen Genomics Lab King Abdullah University of Science and Technology(KAUST)	Fathia Ben Rached et al
EPI_ISL_512906	SaudiArabia/KAUST-JEDDAH1057/2020	2020-06-23	Asia	Saudi Arabia	Pathogen Genomics Lab King Abdullah University of Science and Technology(KAUST)	Pathogen Genomics Lab King Abdullah University of Science and Technology(KAUST)	Fathia Ben Rached et al
EPI_ISL_512907	SaudiArabia/KAUST-JEDDAH1058/2020	2020-06-23	Asia	Saudi Arabia	Pathogen Genomics Lab King Abdullah University of Science and Technology(KAUST)	Pathogen Genomics Lab King Abdullah University of Science and Technology(KAUST)	Fathia Ben Rached et al
EPI_ISL_677922	SaudiArabia/KAUST-JEDDAH1291/2020	2020-06-30	Asia	Saudi Arabia	Pathogen Genomics Lab King Abdullah University of Science and Technology(KAUST)	Pathogen Genomics Lab King Abdullah University of Science and Technology(KAUST)	Muhammad Shuaib et al
EPI_ISL_677923	SaudiArabia/KAUST-JEDDAH1292/2020	2020-06-30	Asia	Saudi Arabia	Pathogen Genomics Lab King Abdullah University of Science and Technology(KAUST)	Pathogen Genomics Lab King Abdullah University of Science and Technology(KAUST)	Muhammad Shuaib et al
EPI_ISL_678241	SaudiArabia/KAUST-JEDDAH1293/2020	2020-06-30	Asia	Saudi Arabia	Pathogen Genomics Lab King Abdullah University of Science and Technology(KAUST)	Pathogen Genomics Lab King Abdullah University of Science and Technology(KAUST)	Muhammad Shuaib et al
EPI_ISL_677925	SaudiArabia/KAUST-JEDDAH1296/2020	2020-06-30	Asia	Saudi Arabia	Pathogen Genomics Lab King Abdullah University of Science and Technology(KAUST)	Pathogen Genomics Lab King Abdullah University of Science and Technology(KAUST)	Muhammad Shuaib et al
EPI_ISL_677926	SaudiArabia/KAUST-JEDDAH1299/2020	2020-06-30	Asia	Saudi Arabia	Pathogen Genomics Lab King Abdullah University of Science and Technology(KAUST)	Pathogen Genomics Lab King Abdullah University of Science and Technology(KAUST)	Muhammad Shuaib et al
EPI_ISL_677927	SaudiArabia/KAUST-JEDDAH1301/2020	2020-06-30	Asia	Saudi Arabia	Pathogen Genomics Lab King Abdullah University of Science and Technology(KAUST)	Pathogen Genomics Lab King Abdullah University of Science and Technology(KAUST)	Muhammad Shuaib et al
EPI_ISL_677928	SaudiArabia/KAUST-JEDDAH1316/2020	2020-06-30	Asia	Saudi Arabia	Pathogen Genomics Lab King Abdullah University of Science and Technology(KAUST)	Pathogen Genomics Lab King Abdullah University of Science and Technology(KAUST)	Sara Mfarrej et al
EPI_ISL_677929	SaudiArabia/KAUST-JEDDAH1317/2020	2020-06-30	Asia	Saudi Arabia	Pathogen Genomics Lab King Abdullah University of Science and Technology(KAUST)	Pathogen Genomics Lab King Abdullah University of Science and Technology(KAUST)	Sara Mfarrej et al
EPI_ISL_677931	SaudiArabia/KAUST-JEDDAH1319/2020	2020-06-30	Asia	Saudi Arabia	Pathogen Genomics Lab King Abdullah University of Science and Technology(KAUST)	Pathogen Genomics Lab King Abdullah University of Science and Technology(KAUST)	Sara Mfarrej et al
EPI_ISL_677921	SaudiArabia/KAUST-JEDDAH1320/2020	2020-06-30	Asia	Saudi Arabia	Pathogen Genomics Lab King Abdullah University of Science and Technology(KAUST)	Pathogen Genomics Lab King Abdullah University of Science and Technology(KAUST)	Sara Mfarrej et al
EPI_ISL_677932	SaudiArabia/KAUST-JEDDAH1325/2020	2020-06-30	Asia	Saudi Arabia	Pathogen Genomics Lab King Abdullah University of Science and Technology(KAUST)	Pathogen Genomics Lab King Abdullah University of Science and Technology(KAUST)	Sara Mfarrej et al
EPI_ISL_677933	SaudiArabia/KAUST-JEDDAH1333/2020	2020-06-30	Asia	Saudi Arabia	Pathogen Genomics Lab King Abdullah University of Science and Technology(KAUST)	Pathogen Genomics Lab King Abdullah University of Science and Technology(KAUST)	Sara Mfarrej et al
EPI_ISL_677936	SaudiArabia/KAUST-JEDDAH1339/2020	2020-06-30	Asia	Saudi Arabia	Pathogen Genomics Lab King Abdullah University of Science and Technology(KAUST)	Pathogen Genomics Lab King Abdullah University of Science and Technology(KAUST)	Sara Mfarrej et al
EPI_ISL_512909	SaudiArabia/KAUST-JEDDAH317/2020	2020-04-15	Asia	Saudi Arabia	Pathogen Genomics Lab King Abdullah University of Science and Technology(KAUST)	Pathogen Genomics Lab King Abdullah University of Science and Technology(KAUST)	Sharif Hala et al
EPI_ISL_512913	SaudiArabia/KAUST-JEDDAH324/2020	2020-04-15	Asia	Saudi Arabia	Pathogen Genomics Lab King Abdullah University of Science and Technology(KAUST)	Pathogen Genomics Lab King Abdullah University of Science and Technology(KAUST)	Sharif Hala et al
EPI_ISL_512915	SaudiArabia/KAUST-JEDDAH330/2020	2020-04-12	Asia	Saudi Arabia	Pathogen Genomics Lab King Abdullah University of Science and Technology(KAUST)	Pathogen Genomics Lab King Abdullah University of Science and Technology(KAUST)	Sharif Hala et al
EPI_ISL_512916	SaudiArabia/KAUST-JEDDAH331/2020	2020-04-15	Asia	Saudi Arabia	Pathogen Genomics Lab King Abdullah University of Science and Technology(KAUST)	Pathogen Genomics Lab King Abdullah University of Science and Technology(KAUST)	Sharif Hala et al
EPI_ISL_512918	SaudiArabia/KAUST-JEDDAH456/2020	2020-04-15	Asia	Saudi Arabia	Pathogen Genomics Lab King Abdullah University of Science and Technology(KAUST)	Pathogen Genomics Lab King Abdullah University of Science and Technology(KAUST)	Fadwa Alofi et al
EPI_ISL_512919	SaudiArabia/KAUST-JEDDAH457/2020	2020-04-15	Asia	Saudi Arabia	Pathogen Genomics Lab King Abdullah University of Science and Technology(KAUST)	Pathogen Genomics Lab King Abdullah University of Science and Technology(KAUST)	Fadwa Alofi et al
EPI_ISL_512921	SaudiArabia/KAUST-JEDDAH466/2020	2020-08-04	Asia	Saudi Arabia	Pathogen Genomics Lab King Abdullah University of Science and Technology(KAUST)	Pathogen Genomics Lab King Abdullah University of Science and Technology(KAUST)	Fadwa Alofi et al
EPI_ISL_512922	SaudiArabia/KAUST-JEDDAH467/2020	2020-08-04	Asia	Saudi Arabia	Pathogen Genomics Lab King Abdullah University of Science and Technology(KAUST)	Pathogen Genomics Lab King Abdullah University of Science and Technology(KAUST)	Fadwa Alofi et al
EPI_ISL_512923	SaudiArabia/KAUST-JEDDAH468/2020	2020-08-04	Asia	Saudi Arabia	Pathogen Genomics Lab King Abdullah University of Science and Technology(KAUST)	Pathogen Genomics Lab King Abdullah University of Science and Technology(KAUST)	Fadwa Alofi et al
EPI_ISL_512927	SaudiArabia/KAUST-JEDDAH473/2020	2020-08-04	Asia	Saudi Arabia	Pathogen Genomics Lab King Abdullah University of Science and Technology(KAUST)	Pathogen Genomics Lab King Abdullah University of Science and Technology(KAUST)	Fadwa Alofi et al
EPI_ISL_512928	SaudiArabia/KAUST-JEDDAH479/2020	2020-04-01	Asia	Saudi Arabia	Pathogen Genomics Lab King Abdullah University of Science and Technology(KAUST)	Pathogen Genomics Lab King Abdullah University of Science and Technology(KAUST)	Fadwa Alofi et al
EPI_ISL_512929	SaudiArabia/KAUST-JEDDAH482/2020	2020-04-01	Asia	Saudi Arabia	Pathogen Genomics Lab King Abdullah University of Science and Technology(KAUST)	Pathogen Genomics Lab King Abdullah University of Science and Technology(KAUST)	Fadwa Alofi et al
EPI_ISL_512930	SaudiArabia/KAUST-JEDDAH483/2020	2020-04-02	Asia	Saudi Arabia	Pathogen Genomics Lab King Abdullah University of Science and Technology(KAUST)	Pathogen Genomics Lab King Abdullah University of Science and Technology(KAUST)	Fadwa Alofi et al
EPI_ISL_512931	SaudiArabia/KAUST-JEDDAH486/2020	2020-04-08	Asia	Saudi Arabia	Pathogen Genomics Lab King Abdullah University of Science and Technology(KAUST)	Pathogen Genomics Lab King Abdullah University of Science and Technology(KAUST)	Fadwa Alofi et al
EPI_ISL_512932	SaudiArabia/KAUST-JEDDAH487/2020	2020-04-06	Asia	Saudi Arabia	Pathogen Genomics Lab King Abdullah University of Science and Technology(KAUST)	Pathogen Genomics Lab King Abdullah University of Science and Technology(KAUST)	Fadwa Alofi et al
EPI_ISL_512933	SaudiArabia/KAUST-JEDDAH488/2020	2020-04-08	Asia	Saudi Arabia	Pathogen Genomics Lab King Abdullah University of Science and Technology(KAUST)	Pathogen Genomics Lab King Abdullah University of Science and Technology(KAUST)	Fadwa Alofi et al
EPI_ISL_751224	SaudiArabia/KAUST-JEDDAH489/2020	2020-04-08	Asia	Saudi Arabia	Pathogen Genomics Lab King Abdullah University of Science and Technology(KAUST)	Pathogen Genomics Lab King Abdullah University of Science and Technology(KAUST)	Sharif Hala et al
EPI_ISL_512934	SaudiArabia/KAUST-JEDDAH490/2020	2020-04-08	Asia	Saudi Arabia	Pathogen Genomics Lab King Abdullah University of Science and Technology(KAUST)	Pathogen Genomics Lab King Abdullah University of Science and Technology(KAUST)	Fadwa Alofi et al
EPI_ISL_512935	SaudiArabia/KAUST-JEDDAH492/2020	2020-04-09	Asia	Saudi Arabia	Pathogen Genomics Lab King Abdullah University of Science and Technology(KAUST)	Pathogen Genomics Lab King Abdullah University of Science and Technology(KAUST)	Fadwa Alofi et al
EPI_ISL_512936	SaudiArabia/KAUST-JEDDAH493/2020	2020-04-09	Asia	Saudi Arabia	Pathogen Genomics Lab King Abdullah University of Science and Technology(KAUST)	Pathogen Genomics Lab King Abdullah University of Science and Technology(KAUST)	Fadwa Alofi et al
EPI_ISL_512937	SaudiArabia/KAUST-JEDDAH494/2020	2020-04-09	Asia	Saudi Arabia	Pathogen Genomics Lab King Abdullah University of Science and Technology(KAUST)	Pathogen Genomics Lab King Abdullah University of Science and Technology(KAUST)	Fadwa Alofi et al
EPI_ISL_677937	SaudiArabia/KAUST-JEDDAH500/2020	2020-04-15	Asia	Saudi Arabia	Pathogen Genomics Lab King Abdullah University of Science and Technology(KAUST)	Pathogen Genomics Lab King Abdullah University of Science and Technology(KAUST)	Sara Mfarrej et al
EPI_ISL_512941	SaudiArabia/KAUST-JEDDAH504/2020	2020-04-16	Asia	Saudi Arabia	Pathogen Genomics Lab King Abdullah University of Science and Technology(KAUST)	Pathogen Genomics Lab King Abdullah University of Science and Technology(KAUST)	Fadwa Alofi et al
EPI_ISL_512942	SaudiArabia/KAUST-JEDDAH505/2020	2020-04-16	Asia	Saudi Arabia	Pathogen Genomics Lab King Abdullah University of Science and Technology(KAUST)	Pathogen Genomics Lab King Abdullah University of Science and Technology(KAUST)	Fadwa Alofi et al
EPI_ISL_512943	SaudiArabia/KAUST-JEDDAH506/2020	2020-04-16	Asia	Saudi Arabia	Pathogen Genomics Lab King Abdullah University of Science and Technology(KAUST)	Pathogen Genomics Lab King Abdullah University of Science and Technology(KAUST)	Fadwa Alofi et al
EPI_ISL_512945	SaudiArabia/KAUST-JEDDAH528/2020	2020-04-23	Asia	Saudi Arabia	Pathogen Genomics Lab King Abdullah University of Science and Technology(KAUST)	Pathogen Genomics Lab King Abdullah University of Science and Technology(KAUST)	Fadwa Alofi et al
EPI_ISL_512946	SaudiArabia/KAUST-JEDDAH529/2020	2020-04-23	Asia	Saudi Arabia	Pathogen Genomics Lab King Abdullah University of Science and Technology(KAUST)	Pathogen Genomics Lab King Abdullah University of Science and Technology(KAUST)	Sara Mfarrej et al
EPI_ISL_512947	SaudiArabia/KAUST-JEDDAH531/2020	2020-04-23	Asia	Saudi Arabia	Pathogen Genomics Lab King Abdullah University of Science and Technology(KAUST)	Pathogen Genomics Lab King Abdullah University of Science and Technology(KAUST)	Sara Mfarrej et al
EPI_ISL_677938	SaudiArabia/KAUST-JEDDAH533/2020	2020-04-23	Asia	Saudi Arabia	Pathogen Genomics Lab King Abdullah University of Science and Technology(KAUST)	Pathogen Genomics Lab King Abdullah University of Science and Technology(KAUST)	Sara Mfarrej et al
EPI_ISL_512948	SaudiArabia/KAUST-JEDDAH534/2020	2020-04-23	Asia	Saudi Arabia	Pathogen Genomics Lab King Abdullah University of Science and Technology(KAUST)	Pathogen Genomics Lab King Abdullah University of Science and Technology(KAUST)	Sara Mfarrej et al
EPI_ISL_512949	SaudiArabia/KAUST-JEDDAH535/2020	2020-04-23	Asia	Saudi Arabia	Pathogen Genomics Lab King Abdullah University of Science and Technology(KAUST)	Pathogen Genomics Lab King Abdullah University of Science and Technology(KAUST)	Sara Mfarrej et al
EPI_ISL_512950	SaudiArabia/KAUST-JEDDAH536/2020	2020-04-23	Asia	Saudi Arabia	Pathogen Genomics Lab King Abdullah University of Science and Technology(KAUST)	Pathogen Genomics Lab King Abdullah University of Science and Technology(KAUST)	Sara Mfarrej et al
EPI_ISL_512951	SaudiArabia/KAUST-JEDDAH538/2020	2020-04-23	Asia	Saudi Arabia	Pathogen Genomics Lab King Abdullah University of Science and Technology(KAUST)	Pathogen Genomics Lab King Abdullah University of Science and Technology(KAUST)	Sara Mfarrej et al
EPI_ISL_512952	SaudiArabia/KAUST-JEDDAH539/2020	2020-04-23	Asia	Saudi Arabia	Pathogen Genomics Lab King Abdullah University of Science and Technology(KAUST)	Pathogen Genomics Lab King Abdullah University of Science and Technology(KAUST)	Sara Mfarrej et al
EPI_ISL_512953	SaudiArabia/KAUST-JEDDAH542/2020	2020-04-23	Asia	Saudi Arabia	Pathogen Genomics Lab King Abdullah University of Science and Technology(KAUST)	Pathogen Genomics Lab King Abdullah University of Science and Technology(KAUST)	Sara Mfarrej et al
EPI_ISL_512954	SaudiArabia/KAUST-JEDDAH544/2020	2020-04-30	Asia	Saudi Arabia	Pathogen Genomics Lab King Abdullah University of Science and Technology(KAUST)	Pathogen Genomics Lab King Abdullah University of Science and Technology(KAUST)	Sara Mfarrej et al
EPI_ISL_512955	SaudiArabia/KAUST-JEDDAH545/2020	2020-04-28	Asia	Saudi Arabia	Pathogen Genomics Lab King Abdullah University of Science and Technology(KAUST)	Pathogen Genomics Lab King Abdullah University of Science and Technology(KAUST)	Sara Mfarrej et al
EPI_ISL_512956	SaudiArabia/KAUST-JEDDAH546/2020	2020-04-21	Asia	Saudi Arabia	Pathogen Genomics Lab King Abdullah University of Science and Technology(KAUST)	Pathogen Genomics Lab King Abdullah University of Science and Technology(KAUST)	Sara Mfarrej et al
EPI_ISL_512957	SaudiArabia/KAUST-JEDDAH547/2020	2020-04-21	Asia	Saudi Arabia	Pathogen Genomics Lab King Abdullah University of Science and Technology(KAUST)	Pathogen Genomics Lab King Abdullah University of Science and Technology(KAUST)	Sara Mfarrej et al
EPI_ISL_512959	SaudiArabia/KAUST-JEDDAH558/2020	2020-04-21	Asia	Saudi Arabia	Pathogen Genomics Lab King Abdullah University of Science and Technology(KAUST)	Pathogen Genomics Lab King Abdullah University of Science and Technology(KAUST)	Sara Mfarrej et al
EPI_ISL_512963	SaudiArabia/KAUST-JEDDAH566/2020	2020-04-22	Asia	Saudi Arabia	Pathogen Genomics Lab King Abdullah University of Science and Technology(KAUST)	Pathogen Genomics Lab King Abdullah University of Science and Technology(KAUST)	Sara Mfarrej et al
EPI_ISL_512966	SaudiArabia/KAUST-JEDDAH572/2020	2020-04-30	Asia	Saudi Arabia	Pathogen Genomics Lab King Abdullah University of Science and Technology(KAUST)	Pathogen Genomics Lab King Abdullah University of Science and Technology(KAUST)	Sara Mfarrej et al
EPI_ISL_512967	SaudiArabia/KAUST-JEDDAH573/2020	2020-04-29	Asia	Saudi Arabia	Pathogen Genomics Lab King Abdullah University of Science and Technology(KAUST)	Pathogen Genomics Lab King Abdullah University of Science and Technology(KAUST)	Sara Mfarrej et al
EPI_ISL_512969	SaudiArabia/KAUST-JEDDAH576/2020	2020-04-30	Asia	Saudi Arabia	Pathogen Genomics Lab King Abdullah University of Science and Technology(KAUST)	Pathogen Genomics Lab King Abdullah University of Science and Technology(KAUST)	Sara Mfarrej et al
EPI_ISL_512970	SaudiArabia/KAUST-JEDDAH577/2020	2020-04-30	Asia	Saudi Arabia	Pathogen Genomics Lab King Abdullah University of Science and Technology(KAUST)	Pathogen Genomics Lab King Abdullah University of Science and Technology(KAUST)	Sara Mfarrej et al
EPI_ISL_512972	SaudiArabia/KAUST-JEDDAH580/2020	2020-04-29	Asia	Saudi Arabia	Pathogen Genomics Lab King Abdullah University of Science and Technology(KAUST)	Pathogen Genomics Lab King Abdullah University of Science and Technology(KAUST)	Sara Mfarrej et al
EPI_ISL_512973	SaudiArabia/KAUST-JEDDAH581/2020	2020-04-23	Asia	Saudi Arabia	Pathogen Genomics Lab King Abdullah University of Science and Technology(KAUST)	Pathogen Genomics Lab King Abdullah University of Science and Technology(KAUST)	Sara Mfarrej et al
EPI_ISL_512974	SaudiArabia/KAUST-JEDDAH582/2020	2020-04-29	Asia	Saudi Arabia	Pathogen Genomics Lab King Abdullah University of Science and Technology(KAUST)	Pathogen Genomics Lab King Abdullah University of Science and Technology(KAUST)	Sara Mfarrej et al
EPI_ISL_512975	SaudiArabia/KAUST-JEDDAH583/2020	2020-04-29	Asia	Saudi Arabia	Pathogen Genomics Lab King Abdullah University of Science and Technology(KAUST)	Pathogen Genomics Lab King Abdullah University of Science and Technology(KAUST)	Sara Mfarrej et al
EPI_ISL_512976	SaudiArabia/KAUST-JEDDAH586/2020	2020-04-23	Asia	Saudi Arabia	Pathogen Genomics Lab King Abdullah University of Science and Technology(KAUST)	Pathogen Genomics Lab King Abdullah University of Science and Technology(KAUST)	Sara Mfarrej et al
EPI_ISL_512977	SaudiArabia/KAUST-JEDDAH587/2020	2020-04-21	Asia	Saudi Arabia	Pathogen Genomics Lab King Abdullah University of Science and Technology(KAUST)	Pathogen Genomics Lab King Abdullah University of Science and Technology(KAUST)	Sara Mfarrej et al
EPI_ISL_512979	SaudiArabia/KAUST-JEDDAH589/2020	2020-04-21	Asia	Saudi Arabia	Pathogen Genomics Lab King Abdullah University of Science and Technology(KAUST)	Pathogen Genomics Lab King Abdullah University of Science and Technology(KAUST)	Sara Mfarrej et al
EPI_ISL_512980	SaudiArabia/KAUST-JEDDAH590/2020	2020-04-21	Asia	Saudi Arabia	Pathogen Genomics Lab King Abdullah University of Science and Technology(KAUST)	Pathogen Genomics Lab King Abdullah University of Science and Technology(KAUST)	Sara Mfarrej et al
EPI_ISL_512981	SaudiArabia/KAUST-JEDDAH591/2020	2020-04-21	Asia	Saudi Arabia	Pathogen Genomics Lab King Abdullah University of Science and Technology(KAUST)	Pathogen Genomics Lab King Abdullah University of Science and Technology(KAUST)	Sara Mfarrej et al
EPI_ISL_512982	SaudiArabia/KAUST-JEDDAH592/2020	2020-04-21	Asia	Saudi Arabia	Pathogen Genomics Lab King Abdullah University of Science and Technology(KAUST)	Pathogen Genomics Lab King Abdullah University of Science and Technology(KAUST)	Sara Mfarrej et al
EPI_ISL_512983	SaudiArabia/KAUST-JEDDAH594/2020	2020-04-23	Asia	Saudi Arabia	Pathogen Genomics Lab King Abdullah University of Science and Technology(KAUST)	Pathogen Genomics Lab King Abdullah University of Science and Technology(KAUST)	Sara Mfarrej et al
EPI_ISL_512984	SaudiArabia/KAUST-JEDDAH595/2020	2020-04-23	Asia	Saudi Arabia	Pathogen Genomics Lab King Abdullah University of Science and Technology(KAUST)	Pathogen Genomics Lab King Abdullah University of Science and Technology(KAUST)	Sara Mfarrej et al
EPI_ISL_512986	SaudiArabia/KAUST-JEDDAH613/2020	2020-04-30	Asia	Saudi Arabia	Pathogen Genomics Lab King Abdullah University of Science and Technology(KAUST)	Pathogen Genomics Lab King Abdullah University of Science and Technology(KAUST)	Sara Mfarrej et al
EPI_ISL_677940	SaudiArabia/KAUST-JEDDAH63/2020	2020-03-25	Asia	Saudi Arabia	Pathogen Genomics Lab King Abdullah University of Science and Technology(KAUST)	Pathogen Genomics Lab King Abdullah University of Science and Technology(KAUST)	Sharif Hala et al
EPI_ISL_512988	SaudiArabia/KAUST-JEDDAH632/2020	2020-04-29	Asia	Saudi Arabia	Pathogen Genomics Lab King Abdullah University of Science and Technology(KAUST)	Pathogen Genomics Lab King Abdullah University of Science and Technology(KAUST)	Sara Mfarrej et al
EPI_ISL_677941	SaudiArabia/KAUST-JEDDAH680/2020	2020-04-28	Asia	Saudi Arabia	Pathogen Genomics Lab King Abdullah University of Science and Technology(KAUST)	Pathogen Genomics Lab King Abdullah University of Science and Technology(KAUST)	Sara Mfarrej et al
EPI_ISL_677943	SaudiArabia/KAUST-JEDDAH719/2020	2020-04-05	Asia	Saudi Arabia	Pathogen Genomics Lab King Abdullah University of Science and Technology(KAUST)	Pathogen Genomics Lab King Abdullah University of Science and Technology(KAUST)	Sara Mfarrej et al
EPI_ISL_512989	SaudiArabia/KAUST-JEDDAH720/2020	2020-04-01	Asia	Saudi Arabia	Pathogen Genomics Lab King Abdullah University of Science and Technology(KAUST)	Pathogen Genomics Lab King Abdullah University of Science and Technology(KAUST)	Amit Kumar Subudhi et al
EPI_ISL_512990	SaudiArabia/KAUST-JEDDAH721/2020	2020-05-04	Asia	Saudi Arabia	Pathogen Genomics Lab King Abdullah University of Science and Technology(KAUST)	Pathogen Genomics Lab King Abdullah University of Science and Technology(KAUST)	Amit Kumar Subudhi et al
EPI_ISL_512991	SaudiArabia/KAUST-JEDDAH722/2020	2020-05-04	Asia	Saudi Arabia	Pathogen Genomics Lab King Abdullah University of Science and Technology(KAUST)	Pathogen Genomics Lab King Abdullah University of Science and Technology(KAUST)	Amit Kumar Subudhi et al
EPI_ISL_512992	SaudiArabia/KAUST-JEDDAH723/2020	2020-05-04	Asia	Saudi Arabia	Pathogen Genomics Lab King Abdullah University of Science and Technology(KAUST)	Pathogen Genomics Lab King Abdullah University of Science and Technology(KAUST)	Amit Kumar Subudhi et al
EPI_ISL_677944	SaudiArabia/KAUST-JEDDAH742/2020	2020-04-01	Asia	Saudi Arabia	Pathogen Genomics Lab King Abdullah University of Science and Technology(KAUST)	Pathogen Genomics Lab King Abdullah University of Science and Technology(KAUST)	Sara Mfarrej et al
EPI_ISL_512993	SaudiArabia/KAUST-JEDDAH743/2020	2020-04-01	Asia	Saudi Arabia	Pathogen Genomics Lab King Abdullah University of Science and Technology(KAUST)	Pathogen Genomics Lab King Abdullah University of Science and Technology(KAUST)	Amit Kumar Subudhi et al
EPI_ISL_512994	SaudiArabia/KAUST-JEDDAH746/2020	2020-04-01	Asia	Saudi Arabia	Pathogen Genomics Lab King Abdullah University of Science and Technology(KAUST)	Pathogen Genomics Lab King Abdullah University of Science and Technology(KAUST)	Amit Kumar Subudhi et al
EPI_ISL_512995	SaudiArabia/KAUST-JEDDAH747/2020	2020-04-02	Asia	Saudi Arabia	Pathogen Genomics Lab King Abdullah University of Science and Technology(KAUST)	Pathogen Genomics Lab King Abdullah University of Science and Technology(KAUST)	Amit Kumar Subudhi et al
EPI_ISL_512996	SaudiArabia/KAUST-JEDDAH748/2020	2020-04-02	Asia	Saudi Arabia	Pathogen Genomics Lab King Abdullah University of Science and Technology(KAUST)	Pathogen Genomics Lab King Abdullah University of Science and Technology(KAUST)	Amit Kumar Subudhi et al
EPI_ISL_512997	SaudiArabia/KAUST-JEDDAH754/2020	2020-04-02	Asia	Saudi Arabia	Pathogen Genomics Lab King Abdullah University of Science and Technology(KAUST)	Pathogen Genomics Lab King Abdullah University of Science and Technology(KAUST)	Amit Kumar Subudhi et al
EPI_ISL_512998	SaudiArabia/KAUST-JEDDAH755/2020	2020-04-02	Asia	Saudi Arabia	Pathogen Genomics Lab King Abdullah University of Science and Technology(KAUST)	Pathogen Genomics Lab King Abdullah University of Science and Technology(KAUST)	Amit Kumar Subudhi et al
EPI_ISL_512999	SaudiArabia/KAUST-JEDDAH756/2020	2020-04-03	Asia	Saudi Arabia	Pathogen Genomics Lab King Abdullah University of Science and Technology(KAUST)	Pathogen Genomics Lab King Abdullah University of Science and Technology(KAUST)	Amit Kumar Subudhi et al
EPI_ISL_513000	SaudiArabia/KAUST-JEDDAH757/2020	2020-04-01	Asia	Saudi Arabia	Pathogen Genomics Lab King Abdullah University of Science and Technology(KAUST)	Pathogen Genomics Lab King Abdullah University of Science and Technology(KAUST)	Amit Kumar Subudhi et al
EPI_ISL_513001	SaudiArabia/KAUST-JEDDAH759/2020	2020-04-01	Asia	Saudi Arabia	Pathogen Genomics Lab King Abdullah University of Science and Technology(KAUST)	Pathogen Genomics Lab King Abdullah University of Science and Technology(KAUST)	Amit Kumar Subudhi et al
EPI_ISL_513002	SaudiArabia/KAUST-JEDDAH826/2020	2020-05-24	Asia	Saudi Arabia	Pathogen Genomics Lab King Abdullah University of Science and Technology(KAUST)	Pathogen Genomics Lab King Abdullah University of Science and Technology(KAUST)	Afrah Alsomali et al
EPI_ISL_513003	SaudiArabia/KAUST-JEDDAH828/2020	2020-05-24	Asia	Saudi Arabia	Pathogen Genomics Lab King Abdullah University of Science and Technology(KAUST)	Pathogen Genomics Lab King Abdullah University of Science and Technology(KAUST)	Afrah Alsomali et al
EPI_ISL_513004	SaudiArabia/KAUST-JEDDAH830/2020	2020-05-24	Asia	Saudi Arabia	Pathogen Genomics Lab King Abdullah University of Science and Technology(KAUST)	Pathogen Genomics Lab King Abdullah University of Science and Technology(KAUST)	Afrah Alsomali et al
EPI_ISL_513005	SaudiArabia/KAUST-JEDDAH831/2020	2020-05-24	Asia	Saudi Arabia	Pathogen Genomics Lab King Abdullah University of Science and Technology(KAUST)	Pathogen Genomics Lab King Abdullah University of Science and Technology(KAUST)	Afrah Alsomali et al
EPI_ISL_513006	SaudiArabia/KAUST-JEDDAH833/2020	2020-05-24	Asia	Saudi Arabia	Pathogen Genomics Lab King Abdullah University of Science and Technology(KAUST)	Pathogen Genomics Lab King Abdullah University of Science and Technology(KAUST)	Afrah Alsomali et al
EPI_ISL_513008	SaudiArabia/KAUST-JEDDAH835/2020	2020-05-24	Asia	Saudi Arabia	Pathogen Genomics Lab King Abdullah University of Science and Technology(KAUST)	Pathogen Genomics Lab King Abdullah University of Science and Technology(KAUST)	Afrah Alsomali et al
EPI_ISL_513009	SaudiArabia/KAUST-JEDDAH836/2020	2020-05-24	Asia	Saudi Arabia	Pathogen Genomics Lab King Abdullah University of Science and Technology(KAUST)	Pathogen Genomics Lab King Abdullah University of Science and Technology(KAUST)	Afrah Alsomali et al
EPI_ISL_513010	SaudiArabia/KAUST-JEDDAH837/2020	2020-05-24	Asia	Saudi Arabia	Pathogen Genomics Lab King Abdullah University of Science and Technology(KAUST)	Pathogen Genomics Lab King Abdullah University of Science and Technology(KAUST)	Afrah Alsomali et al
EPI_ISL_513012	SaudiArabia/KAUST-JEDDAH840/2020	2020-05-24	Asia	Saudi Arabia	Pathogen Genomics Lab King Abdullah University of Science and Technology(KAUST)	Pathogen Genomics Lab King Abdullah University of Science and Technology(KAUST)	Afrah Alsomali et al
EPI_ISL_513014	SaudiArabia/KAUST-JEDDAH842/2020	2020-05-24	Asia	Saudi Arabia	Pathogen Genomics Lab King Abdullah University of Science and Technology(KAUST)	Pathogen Genomics Lab King Abdullah University of Science and Technology(KAUST)	Afrah Alsomali et al
EPI_ISL_513015	SaudiArabia/KAUST-JEDDAH843/2020	2020-05-24	Asia	Saudi Arabia	Pathogen Genomics Lab King Abdullah University of Science and Technology(KAUST)	Pathogen Genomics Lab King Abdullah University of Science and Technology(KAUST)	Afrah Alsomali et al
EPI_ISL_513016	SaudiArabia/KAUST-JEDDAH844/2020	2020-05-24	Asia	Saudi Arabia	Pathogen Genomics Lab King Abdullah University of Science and Technology(KAUST)	Pathogen Genomics Lab King Abdullah University of Science and Technology(KAUST)	Afrah Alsomali et al
EPI_ISL_513017	SaudiArabia/KAUST-JEDDAH845/2020	2020-05-24	Asia	Saudi Arabia	Pathogen Genomics Lab King Abdullah University of Science and Technology(KAUST)	Pathogen Genomics Lab King Abdullah University of Science and Technology(KAUST)	Afrah Alsomali et al
EPI_ISL_513018	SaudiArabia/KAUST-JEDDAH846/2020	2020-05-24	Asia	Saudi Arabia	Pathogen Genomics Lab King Abdullah University of Science and Technology(KAUST)	Pathogen Genomics Lab King Abdullah University of Science and Technology(KAUST)	Afrah Alsomali et al
EPI_ISL_513019	SaudiArabia/KAUST-JEDDAH847/2020	2020-05-24	Asia	Saudi Arabia	Pathogen Genomics Lab King Abdullah University of Science and Technology(KAUST)	Pathogen Genomics Lab King Abdullah University of Science and Technology(KAUST)	Afrah Alsomali et al
EPI_ISL_513020	SaudiArabia/KAUST-JEDDAH866/2020	2020-05-24	Asia	Saudi Arabia	Pathogen Genomics Lab King Abdullah University of Science and Technology(KAUST)	Pathogen Genomics Lab King Abdullah University of Science and Technology(KAUST)	Afrah Alsomali et al
EPI_ISL_513021	SaudiArabia/KAUST-JEDDAH867/2020	2020-05-24	Asia	Saudi Arabia	Pathogen Genomics Lab King Abdullah University of Science and Technology(KAUST)	Pathogen Genomics Lab King Abdullah University of Science and Technology(KAUST)	Afrah Alsomali et al
EPI_ISL_513022	SaudiArabia/KAUST-JEDDAH868/2020	2020-05-24	Asia	Saudi Arabia	Pathogen Genomics Lab King Abdullah University of Science and Technology(KAUST)	Pathogen Genomics Lab King Abdullah University of Science and Technology(KAUST)	Afrah Alsomali et al
EPI_ISL_513023	SaudiArabia/KAUST-JEDDAH869/2020	2020-05-24	Asia	Saudi Arabia	Pathogen Genomics Lab King Abdullah University of Science and Technology(KAUST)	Pathogen Genomics Lab King Abdullah University of Science and Technology(KAUST)	Afrah Alsomali et al
EPI_ISL_513024	SaudiArabia/KAUST-JEDDAH870/2020	2020-05-24	Asia	Saudi Arabia	Pathogen Genomics Lab King Abdullah University of Science and Technology(KAUST)	Pathogen Genomics Lab King Abdullah University of Science and Technology(KAUST)	Afrah Alsomali et al
EPI_ISL_513025	SaudiArabia/KAUST-JEDDAH871/2020	2020-05-24	Asia	Saudi Arabia	Pathogen Genomics Lab King Abdullah University of Science and Technology(KAUST)	Pathogen Genomics Lab King Abdullah University of Science and Technology(KAUST)	Afrah Alsomali et al
EPI_ISL_513026	SaudiArabia/KAUST-JEDDAH872/2020	2020-05-24	Asia	Saudi Arabia	Pathogen Genomics Lab King Abdullah University of Science and Technology(KAUST)	Pathogen Genomics Lab King Abdullah University of Science and Technology(KAUST)	Afrah Alsomali et al
EPI_ISL_513027	SaudiArabia/KAUST-JEDDAH873/2020	2020-05-24	Asia	Saudi Arabia	Pathogen Genomics Lab King Abdullah University of Science and Technology(KAUST)	Pathogen Genomics Lab King Abdullah University of Science and Technology(KAUST)	Rahul P Salunke et al
EPI_ISL_513028	SaudiArabia/KAUST-JEDDAH875/2020	2020-05-24	Asia	Saudi Arabia	Pathogen Genomics Lab King Abdullah University of Science and Technology(KAUST)	Pathogen Genomics Lab King Abdullah University of Science and Technology(KAUST)	Rahul P Salunke et al
EPI_ISL_513029	SaudiArabia/KAUST-JEDDAH877/2020	2020-05-24	Asia	Saudi Arabia	Pathogen Genomics Lab King Abdullah University of Science and Technology(KAUST)	Pathogen Genomics Lab King Abdullah University of Science and Technology(KAUST)	Rahul P Salunke et al
EPI_ISL_513032	SaudiArabia/KAUST-JEDDAH882/2020	2020-05-24	Asia	Saudi Arabia	Pathogen Genomics Lab King Abdullah University of Science and Technology(KAUST)	Pathogen Genomics Lab King Abdullah University of Science and Technology(KAUST)	Rahul P Salunke et al
EPI_ISL_513033	SaudiArabia/KAUST-JEDDAH883/2020	2020-05-24	Asia	Saudi Arabia	Pathogen Genomics Lab King Abdullah University of Science and Technology(KAUST)	Pathogen Genomics Lab King Abdullah University of Science and Technology(KAUST)	Rahul P Salunke et al
EPI_ISL_513034	SaudiArabia/KAUST-JEDDAH884/2020	2020-05-24	Asia	Saudi Arabia	Pathogen Genomics Lab King Abdullah University of Science and Technology(KAUST)	Pathogen Genomics Lab King Abdullah University of Science and Technology(KAUST)	Rahul P Salunke et al
EPI_ISL_513035	SaudiArabia/KAUST-JEDDAH886/2020	2020-05-24	Asia	Saudi Arabia	Pathogen Genomics Lab King Abdullah University of Science and Technology(KAUST)	Pathogen Genomics Lab King Abdullah University of Science and Technology(KAUST)	Rahul P Salunke et al
EPI_ISL_513036	SaudiArabia/KAUST-JEDDAH887/2020	2020-05-24	Asia	Saudi Arabia	Pathogen Genomics Lab King Abdullah University of Science and Technology(KAUST)	Pathogen Genomics Lab King Abdullah University of Science and Technology(KAUST)	Rahul P Salunke et al
EPI_ISL_513037	SaudiArabia/KAUST-JEDDAH888/2020	2020-05-24	Asia	Saudi Arabia	Pathogen Genomics Lab King Abdullah University of Science and Technology(KAUST)	Pathogen Genomics Lab King Abdullah University of Science and Technology(KAUST)	Rahul P Salunke et al
EPI_ISL_513038	SaudiArabia/KAUST-JEDDAH889/2020	2020-05-24	Asia	Saudi Arabia	Pathogen Genomics Lab King Abdullah University of Science and Technology(KAUST)	Pathogen Genomics Lab King Abdullah University of Science and Technology(KAUST)	Rahul P Salunke et al
EPI_ISL_513039	SaudiArabia/KAUST-JEDDAH890/2020	2020-05-24	Asia	Saudi Arabia	Pathogen Genomics Lab King Abdullah University of Science and Technology(KAUST)	Pathogen Genomics Lab King Abdullah University of Science and Technology(KAUST)	Rahul P Salunke et al
EPI_ISL_513040	SaudiArabia/KAUST-JEDDAH891/2020	2020-05-24	Asia	Saudi Arabia	Pathogen Genomics Lab King Abdullah University of Science and Technology(KAUST)	Pathogen Genomics Lab King Abdullah University of Science and Technology(KAUST)	Rahul P Salunke et al
EPI_ISL_513041	SaudiArabia/KAUST-JEDDAH900/2020	2020-04-06	Asia	Saudi Arabia	Pathogen Genomics Lab King Abdullah University of Science and Technology(KAUST)	Pathogen Genomics Lab King Abdullah University of Science and Technology(KAUST)	Rahul P Salunke et al
EPI_ISL_513042	SaudiArabia/KAUST-JEDDAH903/2020	2020-04-06	Asia	Saudi Arabia	Pathogen Genomics Lab King Abdullah University of Science and Technology(KAUST)	Pathogen Genomics Lab King Abdullah University of Science and Technology(KAUST)	Rahul P Salunke et al
EPI_ISL_513043	SaudiArabia/KAUST-JEDDAH905/2020	2020-04-06	Asia	Saudi Arabia	Pathogen Genomics Lab King Abdullah University of Science and Technology(KAUST)	Pathogen Genomics Lab King Abdullah University of Science and Technology(KAUST)	Rahul P Salunke et al
EPI_ISL_513045	SaudiArabia/KAUST-JEDDAH912/2020	2020-04-06	Asia	Saudi Arabia	Pathogen Genomics Lab King Abdullah University of Science and Technology(KAUST)	Pathogen Genomics Lab King Abdullah University of Science and Technology(KAUST)	Rahul P Salunke et al
EPI_ISL_513046	SaudiArabia/KAUST-JEDDAH913/2020	2020-04-06	Asia	Saudi Arabia	Pathogen Genomics Lab King Abdullah University of Science and Technology(KAUST)	Pathogen Genomics Lab King Abdullah University of Science and Technology(KAUST)	Rahul P Salunke et al
EPI_ISL_513047	SaudiArabia/KAUST-JEDDAH916/2020	2020-04-06	Asia	Saudi Arabia	Pathogen Genomics Lab King Abdullah University of Science and Technology(KAUST)	Pathogen Genomics Lab King Abdullah University of Science and Technology(KAUST)	Rahul P Salunke et al
EPI_ISL_513048	SaudiArabia/KAUST-JEDDAH917/2020	2020-04-06	Asia	Saudi Arabia	Pathogen Genomics Lab King Abdullah University of Science and Technology(KAUST)	Pathogen Genomics Lab King Abdullah University of Science and Technology(KAUST)	Rahul P Salunke et al
EPI_ISL_513049	SaudiArabia/KAUST-JEDDAH918/2020	2020-04-06	Asia	Saudi Arabia	Pathogen Genomics Lab King Abdullah University of Science and Technology(KAUST)	Pathogen Genomics Lab King Abdullah University of Science and Technology(KAUST)	Rahul P Salunke et al
EPI_ISL_513050	SaudiArabia/KAUST-JEDDAH919/2020	2020-04-06	Asia	Saudi Arabia	Pathogen Genomics Lab King Abdullah University of Science and Technology(KAUST)	Pathogen Genomics Lab King Abdullah University of Science and Technology(KAUST)	Rahul P Salunke et al
EPI_ISL_513051	SaudiArabia/KAUST-JEDDAH920/2020	2020-04-06	Asia	Saudi Arabia	Pathogen Genomics Lab King Abdullah University of Science and Technology(KAUST)	Pathogen Genomics Lab King Abdullah University of Science and Technology(KAUST)	Rahul P Salunke et al
EPI_ISL_513052	SaudiArabia/KAUST-JEDDAH921/2020	2020-04-06	Asia	Saudi Arabia	Pathogen Genomics Lab King Abdullah University of Science and Technology(KAUST)	Pathogen Genomics Lab King Abdullah University of Science and Technology(KAUST)	Rahul P Salunke et al
EPI_ISL_513053	SaudiArabia/KAUST-JEDDAH922/2020	2020-04-06	Asia	Saudi Arabia	Pathogen Genomics Lab King Abdullah University of Science and Technology(KAUST)	Pathogen Genomics Lab King Abdullah University of Science and Technology(KAUST)	Rahul P Salunke et al
EPI_ISL_513054	SaudiArabia/KAUST-JEDDAH923/2020	2020-04-06	Asia	Saudi Arabia	Pathogen Genomics Lab King Abdullah University of Science and Technology(KAUST)	Pathogen Genomics Lab King Abdullah University of Science and Technology(KAUST)	Rahul P Salunke et al
EPI_ISL_513055	SaudiArabia/KAUST-JEDDAH926/2020	2020-04-06	Asia	Saudi Arabia	Pathogen Genomics Lab King Abdullah University of Science and Technology(KAUST)	Pathogen Genomics Lab King Abdullah University of Science and Technology(KAUST)	Rahul P Salunke et al
EPI_ISL_513056	SaudiArabia/KAUST-JEDDAH927/2020	2020-04-06	Asia	Saudi Arabia	Pathogen Genomics Lab King Abdullah University of Science and Technology(KAUST)	Pathogen Genomics Lab King Abdullah University of Science and Technology(KAUST)	Rahul P Salunke et al
EPI_ISL_513057	SaudiArabia/KAUST-JEDDAH929/2020	2020-04-06	Asia	Saudi Arabia	Pathogen Genomics Lab King Abdullah University of Science and Technology(KAUST)	Pathogen Genomics Lab King Abdullah University of Science and Technology(KAUST)	Rahul P Salunke et al
EPI_ISL_513058	SaudiArabia/KAUST-JEDDAH930/2020	2020-04-06	Asia	Saudi Arabia	Pathogen Genomics Lab King Abdullah University of Science and Technology(KAUST)	Pathogen Genomics Lab King Abdullah University of Science and Technology(KAUST)	Rahul P Salunke et al
EPI_ISL_513059	SaudiArabia/KAUST-JEDDAH931/2020	2020-04-06	Asia	Saudi Arabia	Pathogen Genomics Lab King Abdullah University of Science and Technology(KAUST)	Pathogen Genomics Lab King Abdullah University of Science and Technology(KAUST)	Rahul P Salunke et al
EPI_ISL_513060	SaudiArabia/KAUST-JEDDAH932/2020	2020-04-06	Asia	Saudi Arabia	Pathogen Genomics Lab King Abdullah University of Science and Technology(KAUST)	Pathogen Genomics Lab King Abdullah University of Science and Technology(KAUST)	Rahul P Salunke et al
EPI_ISL_513061	SaudiArabia/KAUST-JEDDAH933/2020	2020-04-06	Asia	Saudi Arabia	Pathogen Genomics Lab King Abdullah University of Science and Technology(KAUST)	Pathogen Genomics Lab King Abdullah University of Science and Technology(KAUST)	Rahul P Salunke et al
EPI_ISL_513062	SaudiArabia/KAUST-JEDDAH935/2020	2020-04-06	Asia	Saudi Arabia	Pathogen Genomics Lab King Abdullah University of Science and Technology(KAUST)	Pathogen Genomics Lab King Abdullah University of Science and Technology(KAUST)	Rahul P Salunke et al
EPI_ISL_513063	SaudiArabia/KAUST-JEDDAH936/2020	2020-06-17	Asia	Saudi Arabia	Pathogen Genomics Lab King Abdullah University of Science and Technology(KAUST)	Pathogen Genomics Lab King Abdullah University of Science and Technology(KAUST)	Rahul P Salunke et al
EPI_ISL_513066	SaudiArabia/KAUST-JEDDAH992/2020	2020-06-17	Asia	Saudi Arabia	Pathogen Genomics Lab King Abdullah University of Science and Technology(KAUST)	Pathogen Genomics Lab King Abdullah University of Science and Technology(KAUST)	Raeece Naeem et al
EPI_ISL_513067	SaudiArabia/KAUST-JEDDAH993/2020	2020-06-17	Asia	Saudi Arabia	Pathogen Genomics Lab King Abdullah University of Science and Technology(KAUST)	Pathogen Genomics Lab King Abdullah University of Science and Technology(KAUST)	Raeece Naeem et al
EPI_ISL_513068	SaudiArabia/KAUST-JEDDAH995/2020	2020-06-17	Asia	Saudi Arabia	Pathogen Genomics Lab King Abdullah University of Science and Technology(KAUST)	Pathogen Genomics Lab King Abdullah University of Science and Technology(KAUST)	Raeece Naeem et al
EPI_ISL_513069	SaudiArabia/KAUST-JEDDAH996/2020	2020-06-17	Asia	Saudi Arabia	Pathogen Genomics Lab King Abdullah University of Science and Technology(KAUST)	Pathogen Genomics Lab King Abdullah University of Science and Technology(KAUST)	Raeece Naeem et al
EPI_ISL_513070	SaudiArabia/KAUST-JEDDAH997/2020	2020-06-17	Asia	Saudi Arabia	Pathogen Genomics Lab King Abdullah University of Science and Technology(KAUST)	Pathogen Genomics Lab King Abdullah University of Science and Technology(KAUST)	Raeece Naeem et al
EPI_ISL_513071	SaudiArabia/KAUST-JEDDAH998/2020	2020-06-23	Asia	Saudi Arabia	Pathogen Genomics Lab King Abdullah University of Science and Technology(KAUST)	Pathogen Genomics Lab King Abdullah University of Science and Technology(KAUST)	Raeece Naeem et al
EPI_ISL_513072	SaudiArabia/KAUST-JEDDAH999/2020	2020-06-23	Asia	Saudi Arabia	Pathogen Genomics Lab King Abdullah University of Science and Technology(KAUST)	Pathogen Genomics Lab King Abdullah University of Science and Technology(KAUST)	Raeece Naeem et al
EPI_ISL_437496	SaudiArabia/KAUST-Jeddah59/2020	2020-03-25	Asia	Saudi Arabia	Pathogen Genomics Lab King Abdullah University of Science and Technology(KAUST)	Pathogen Genomics Lab King Abdullah University of Science and Technology(KAUST)	Sara Mfarrej et al
EPI_ISL_437497	SaudiArabia/KAUST-Jeddah60/2020	2020-03-25	Asia	Saudi Arabia	Pathogen Genomics Lab King Abdullah University of Science and Technology(KAUST)	Pathogen Genomics Lab King Abdullah University of Science and Technology(KAUST)	Sara Mfarrej et al
EPI_ISL_437754	SaudiArabia/KAUST-Jeddah61/2020	2020-03-30	Asia	Saudi Arabia	Pathogen Genomics Lab King Abdullah University of Science and Technology(KAUST)	Pathogen Genomics Lab King Abdullah University of Science and Technology(KAUST)	Sharif Hala et al
EPI_ISL_437475	SaudiArabia/KAUST-Jeddah64/2020	2020-04-01	Asia	Saudi Arabia	Pathogen Genomics Lab King Abdullah University of Science and Technology(KAUST)	Pathogen Genomics Lab King Abdullah University of Science and Technology(KAUST)	Sharif Hala et al
EPI_ISL_437755	SaudiArabia/KAUST-Jeddah66/2020	2020-03-30	Asia	Saudi Arabia	Pathogen Genomics Lab King Abdullah University of Science and Technology(KAUST)	Pathogen Genomics Lab King Abdullah University of Science and Technology(KAUST)	Sharif Hala et al
EPI_ISL_437756	SaudiArabia/KAUST-Jeddah68/2020	2020-03-30	Asia	Saudi Arabia	Pathogen Genomics Lab King Abdullah University of Science and Technology(KAUST)	Pathogen Genomics Lab King Abdullah University of Science and Technology(KAUST)	Sharif Hala et al
EPI_ISL_437757	SaudiArabia/KAUST-Jeddah70/2020	2020-03-30	Asia	Saudi Arabia	Pathogen Genomics Lab King Abdullah University of Science and Technology(KAUST)	Pathogen Genomics Lab King Abdullah University of Science and Technology(KAUST)	Sharif Hala et al
EPI_ISL_437758	SaudiArabia/KAUST-Jeddah73/2020	2020-03-30	Asia	Saudi Arabia	Pathogen Genomics Lab King Abdullah University of Science and Technology(KAUST)	Pathogen Genomics Lab King Abdullah University of Science and Technology(KAUST)	Sharif Hala et al
EPI_ISL_437759	SaudiArabia/KAUST-Jeddah75/2020	2020-03-30	Asia	Saudi Arabia	Pathogen Genomics Lab King Abdullah University of Science and Technology(KAUST)	Pathogen Genomics Lab King Abdullah University of Science and Technology(KAUST)	Sharif Hala et al
EPI_ISL_437760	SaudiArabia/KAUST-Jeddah76/2020	2020-03-30	Asia	Saudi Arabia	Pathogen Genomics Lab King Abdullah University of Science and Technology(KAUST)	Pathogen Genomics Lab King Abdullah University of Science and Technology(KAUST)	Sharif Hala et al
EPI_ISL_513073	SaudiArabia/KAUST-MADINAH1036/2020	2020-06-11	Asia	Saudi Arabia	Pathogen Genomics Lab King Abdullah University of Science and Technology(KAUST)	Pathogen Genomics Lab King Abdullah University of Science and Technology(KAUST)	Raeece Naeem et al
EPI_ISL_513074	SaudiArabia/KAUST-MADINAH1038/2020	2020-06-13	Asia	Saudi Arabia	Pathogen Genomics Lab King Abdullah University of Science and Technology(KAUST)	Pathogen Genomics Lab King Abdullah University of Science and Technology(KAUST)	Raeece Naeem et al
EPI_ISL_513075	SaudiArabia/KAUST-MADINAH1043/2020	2020-06-19	Asia	Saudi Arabia	Pathogen Genomics Lab King Abdullah University of Science and Technology(KAUST)	Pathogen Genomics Lab King Abdullah University of Science and Technology(KAUST)	Raeece Naeem et al
EPI_ISL_513076	SaudiArabia/KAUST-MADINAH1044/2020	2020-06-13	Asia	Saudi Arabia	Pathogen Genomics Lab King Abdullah University of Science and Technology(KAUST)	Pathogen Genomics Lab King Abdullah University of Science and Technology(KAUST)	Raeece Naeem et al
EPI_ISL_513077	SaudiArabia/KAUST-MADINAH1046/2020	2020-06-13	Asia	Saudi Arabia	Pathogen Genomics Lab King Abdullah University of Science and Technology(KAUST)	Pathogen Genomics Lab King Abdullah University of Science and Technology(KAUST)	Fathia Ben Rached et al
EPI_ISL_513078	SaudiArabia/KAUST-MADINAH1047/2020	2020-06-13	Asia	Saudi Arabia	Pathogen Genomics Lab King Abdullah University of Science and Technology(KAUST)	Pathogen Genomics Lab King Abdullah University of Science and Technology(KAUST)	Fathia Ben Rached et al
EPI_ISL_513079	SaudiArabia/KAUST-MADINAH1048/2020	2020-06-13	Asia	Saudi Arabia	Pathogen Genomics Lab King Abdullah University of Science and Technology(KAUST)	Pathogen Genomics Lab King Abdullah University of Science and Technology(KAUST)	Fathia Ben Rached et al
EPI_ISL_513080	SaudiArabia/KAUST-MADINAH1049/2020	2020-06-13	Asia	Saudi Arabia	Pathogen Genomics Lab King Abdullah University of Science and Technology(KAUST)	Pathogen Genomics Lab King Abdullah University of Science and Technology(KAUST)	Fathia Ben Rached et al
EPI_ISL_513081	SaudiArabia/KAUST-MADINAH1051/2020	2020-06-13	Asia	Saudi Arabia	Pathogen Genomics Lab King Abdullah University of Science and Technology(KAUST)	Pathogen Genomics Lab King Abdullah University of Science and Technology(KAUST)	Fathia Ben Rached et al
EPI_ISL_513082	SaudiArabia/KAUST-MADINAH1052/2020	2020-06-13	Asia	Saudi Arabia	Pathogen Genomics Lab King Abdullah University of Science and Technology(KAUST)	Pathogen Genomics Lab King Abdullah University of Science and Technology(KAUST)	Fathia Ben Rached et al
EPI_ISL_513083	SaudiArabia/KAUST-MADINAH1053/2020	2020-06-13	Asia	Saudi Arabia	Pathogen Genomics Lab King Abdullah University of Science and Technology(KAUST)	Pathogen Genomics Lab King Abdullah University of Science and Technology(KAUST)	Fathia Ben Rached et al
EPI_ISL_513085	SaudiArabia/KAUST-MADINAH1060/2020	2020-06-13	Asia	Saudi Arabia	Pathogen Genomics Lab King Abdullah University of Science and Technology(KAUST)	Pathogen Genomics Lab King Abdullah University of Science and Technology(KAUST)	Fathia Ben Rached et al
EPI_ISL_513086	SaudiArabia/KAUST-MADINAH1061/2020	2020-06-13	Asia	Saudi Arabia	Pathogen Genomics Lab King Abdullah University of Science and Technology(KAUST)	Pathogen Genomics Lab King Abdullah University of Science and Technology(KAUST)	Fathia Ben Rached et al
EPI_ISL_513087	SaudiArabia/KAUST-MADINAH1066/2020	2020-06-13	Asia	Saudi Arabia	Pathogen Genomics Lab King Abdullah University of Science and Technology(KAUST)	Pathogen Genomics Lab King Abdullah University of Science and Technology(KAUST)	Fathia Ben Rached et al
EPI_ISL_513089	SaudiArabia/KAUST-MADINAH1072/2020	2020-06-11	Asia	Saudi Arabia	Pathogen Genomics Lab King Abdullah University of Science and Technology(KAUST)	Pathogen Genomics Lab King Abdullah University of Science and Technology(KAUST)	Fathia Ben Rached et al
EPI_ISL_513090	SaudiArabia/KAUST-MADINAH1073/2020	2020-06-11	Asia	Saudi Arabia	Pathogen Genomics Lab King Abdullah University of Science and Technology(KAUST)	Pathogen Genomics Lab King Abdullah University of Science and Technology(KAUST)	Fathia Ben Rached et al
EPI_ISL_513091	SaudiArabia/KAUST-MADINAH1074/2020	2020-06-11	Asia	Saudi Arabia	Pathogen Genomics Lab King Abdullah University of Science and Technology(KAUST)	Pathogen Genomics Lab King Abdullah University of Science and Technology(KAUST)	Fathia Ben Rached et al
EPI_ISL_513092	SaudiArabia/KAUST-MADINAH1075/2020	2020-06-11	Asia	Saudi Arabia	Pathogen Genomics Lab King Abdullah University of Science and Technology(KAUST)	Pathogen Genomics Lab King Abdullah University of Science and Technology(KAUST)	Fathia Ben Rached et al
EPI_ISL_513093	SaudiArabia/KAUST-MADINAH1076/2020	2020-06-11	Asia	Saudi Arabia	Pathogen Genomics Lab King Abdullah University of Science and Technology(KAUST)	Pathogen Genomics Lab King Abdullah University of Science and Technology(KAUST)	Fathia Ben Rached et al
EPI_ISL_513094	SaudiArabia/KAUST-MADINAH1077/2020	2020-06-11	Asia	Saudi Arabia	Pathogen Genomics Lab King Abdullah University of Science and Technology(KAUST)	Pathogen Genomics Lab King Abdullah University of Science and Technology(KAUST)	Fathia Ben Rached et al
EPI_ISL_513095	SaudiArabia/KAUST-MADINAH1078/2020	2020-05-27	Asia	Saudi Arabia	Pathogen Genomics Lab King Abdullah University of Science and Technology(KAUST)	Pathogen Genomics Lab King Abdullah University of Science and Technology(KAUST)	Fathia Ben Rached et al
EPI_ISL_513096	SaudiArabia/KAUST-MADINAH1079/2020	2020-06-11	Asia	Saudi Arabia	Pathogen Genomics Lab King Abdullah University of Science and Technology(KAUST)	Pathogen Genomics Lab King Abdullah University of Science and Technology(KAUST)	Fathia Ben Rached et al
EPI_ISL_636967	SaudiArabia/KAUST-MADINAH1080/2020	2020-06-13	Asia	Saudi Arabia	Pathogen Genomics Lab King Abdullah University of Science and Technology(KAUST)	Pathogen Genomics Lab King Abdullah University of Science and Technology(KAUST)	Fathia Ben Rached et al
EPI_ISL_513097	SaudiArabia/KAUST-MADINAH1081/2020	2020-06-11	Asia	Saudi Arabia	Pathogen Genomics Lab King Abdullah University of Science and Technology(KAUST)	Pathogen Genomics Lab King Abdullah University of Science and Technology(KAUST)	Fathia Ben Rached et al
EPI_ISL_513098	SaudiArabia/KAUST-MADINAH1085/2020	2020-06-11	Asia	Saudi Arabia	Pathogen Genomics Lab King Abdullah University of Science and Technology(KAUST)	Pathogen Genomics Lab King Abdullah University of Science and Technology(KAUST)	Fathia Ben Rached et al
EPI_ISL_513099	SaudiArabia/KAUST-MADINAH1086/2020	2020-06-13	Asia	Saudi Arabia	Pathogen Genomics Lab King Abdullah University of Science and Technology(KAUST)	Pathogen Genomics Lab King Abdullah University of Science and Technology(KAUST)	Fathia Ben Rached et al
EPI_ISL_513100	SaudiArabia/KAUST-MADINAH1087/2020	2020-06-11	Asia	Saudi Arabia	Pathogen Genomics Lab King Abdullah University of Science and Technology(KAUST)	Pathogen Genomics Lab King Abdullah University of Science and Technology(KAUST)	Fathia Ben Rached et al
EPI_ISL_513101	SaudiArabia/KAUST-MADINAH1090/2020	2020-06-11	Asia	Saudi Arabia	Pathogen Genomics Lab King Abdullah University of Science and Technology(KAUST)	Pathogen Genomics Lab King Abdullah University of Science and Technology(KAUST)	Fathia Ben Rached et al
EPI_ISL_513102	SaudiArabia/KAUST-MADINAH1093/2020	2020-06-11	Asia	Saudi Arabia	Pathogen Genomics Lab King Abdullah University of Science and Technology(KAUST)	Pathogen Genomics Lab King Abdullah University of Science and Technology(KAUST)	Fathia Ben Rached et al
EPI_ISL_513103	SaudiArabia/KAUST-MADINAH1094/2020	2020-06-13	Asia	Saudi Arabia	Pathogen Genomics Lab King Abdullah University of Science and Technology(KAUST)	Pathogen Genomics Lab King Abdullah University of Science and Technology(KAUST)	Fathia Ben Rached et al
EPI_ISL_513104	SaudiArabia/KAUST-MADINAH1095/2020	2020-06-13	Asia	Saudi Arabia	Pathogen Genomics Lab King Abdullah University of Science and Technology(KAUST)	Pathogen Genomics Lab King Abdullah University of Science and Technology(KAUST)	Fathia Ben Rached et al
EPI_ISL_513105	SaudiArabia/KAUST-MADINAH1096/2020	2020-06-13	Asia	Saudi Arabia	Pathogen Genomics Lab King Abdullah University of Science and Technology(KAUST)	Pathogen Genomics Lab King Abdullah University of Science and Technology(KAUST)	Fathia Ben Rached et al
EPI_ISL_513106	SaudiArabia/KAUST-MADINAH1099/2020	2020-06-13	Asia	Saudi Arabia	Pathogen Genomics Lab King Abdullah University of Science and Technology(KAUST)	Pathogen Genomics Lab King Abdullah University of Science and Technology(KAUST)	Fathia Ben Rached et al
EPI_ISL_513107	SaudiArabia/KAUST-MADINAH1100/2020	2020-06-13	Asia	Saudi Arabia	Pathogen Genomics Lab King Abdullah University of Science and Technology(KAUST)	Pathogen Genomics Lab King Abdullah University of Science and Technology(KAUST)	Fathia Ben Rached et al
EPI_ISL_677972	SaudiArabia/KAUST-MADINAH1101/2020	2020-06-13	Asia	Saudi Arabia	Pathogen Genomics Lab King Abdullah University of Science and Technology(KAUST)	Pathogen Genomics Lab King Abdullah University of Science and Technology(KAUST)	Olga Douvropoulou et al
EPI_ISL_513108	SaudiArabia/KAUST-MADINAH1102/2020	2020-06-13	Asia	Saudi Arabia	Pathogen Genomics Lab King Abdullah University of Science and Technology(KAUST)	Pathogen Genomics Lab King Abdullah University of Science and Technology(KAUST)	Fathia Ben Rached et al
EPI_ISL_513109	SaudiArabia/KAUST-MADINAH1103/2020	2020-06-13	Asia	Saudi Arabia	Pathogen Genomics Lab King Abdullah University of Science and Technology(KAUST)	Pathogen Genomics Lab King Abdullah University of Science and Technology(KAUST)	Fathia Ben Rached et al
EPI_ISL_513111	SaudiArabia/KAUST-MADINAH1107/2020	2020-06-11	Asia	Saudi Arabia	Pathogen Genomics Lab King Abdullah University of Science and Technology(KAUST)	Pathogen Genomics Lab King Abdullah University of Science and Technology(KAUST)	Fathia Ben Rached et al
EPI_ISL_513112	SaudiArabia/KAUST-MADINAH1108/2020	2020-06-11	Asia	Saudi Arabia	Pathogen Genomics Lab King Abdullah University of Science and Technology(KAUST)	Pathogen Genomics Lab King Abdullah University of Science and Technology(KAUST)	Fathia Ben Rached et al
EPI_ISL_513113	SaudiArabia/KAUST-MADINAH1109/2020	2020-06-11	Asia	Saudi Arabia	Pathogen Genomics Lab King Abdullah University of Science and Technology(KAUST)	Pathogen Genomics Lab King Abdullah University of Science and Technology(KAUST)	Fathia Ben Rached et al
EPI_ISL_513114	SaudiArabia/KAUST-MADINAH1110/2020	2020-06-11	Asia	Saudi Arabia	Pathogen Genomics Lab King Abdullah University of Science and Technology(KAUST)	Pathogen Genomics Lab King Abdullah University of Science and Technology(KAUST)	Fathia Ben Rached et al
EPI_ISL_513115	SaudiArabia/KAUST-MADINAH1111/2020	2020-06-03	Asia	Saudi Arabia	Pathogen Genomics Lab King Abdullah University of Science and Technology(KAUST)	Pathogen Genomics Lab King Abdullah University of Science and Technology(KAUST)	Fathia Ben Rached et al
EPI_ISL_513116	SaudiArabia/KAUST-MADINAH1112/2020	2020-06-11	Asia	Saudi Arabia	Pathogen Genomics Lab King Abdullah University of Science and Technology(KAUST)	Pathogen Genomics Lab King Abdullah University of Science and Technology(KAUST)	Fathia Ben Rached et al
EPI_ISL_513117	SaudiArabia/KAUST-MADINAH1113/2020	2020-06-11	Asia	Saudi Arabia	Pathogen Genomics Lab King Abdullah University of Science and Technology(KAUST)	Pathogen Genomics Lab King Abdullah University of Science and Technology(KAUST)	Fathia Ben Rached et al
EPI_ISL_513118	SaudiArabia/KAUST-MADINAH1114/2020	2020-06-11	Asia	Saudi Arabia	Pathogen Genomics Lab King Abdullah University of Science and Technology(KAUST)	Pathogen Genomics Lab King Abdullah University of Science and Technology(KAUST)	Fathia Ben Rached et al
EPI_ISL_513119	SaudiArabia/KAUST-MADINAH1115/2020	2020-06-11	Asia	Saudi Arabia	Pathogen Genomics Lab King Abdullah University of Science and Technology(KAUST)	Pathogen Genomics Lab King Abdullah University of Science and Technology(KAUST)	Fathia Ben Rached et al
EPI_ISL_513120	SaudiArabia/KAUST-MADINAH1116/2020	2020-06-11	Asia	Saudi Arabia	Pathogen Genomics Lab King Abdullah University of Science and Technology(KAUST)	Pathogen Genomics Lab King Abdullah University of Science and Technology(KAUST)	Fathia Ben Rached et al
EPI_ISL_677977	SaudiArabia/KAUST-MADINAH1117/2020	2020-06-11	Asia	Saudi Arabia	Pathogen Genomics Lab King Abdullah University of Science and Technology(KAUST)	Pathogen Genomics Lab King Abdullah University of Science and Technology(KAUST)	Amit Kumar Subudhi et al
EPI_ISL_677978	SaudiArabia/KAUST-MADINAH1118/2020	2020-06-11	Asia	Saudi Arabia	Pathogen Genomics Lab King Abdullah University of Science and Technology(KAUST)	Pathogen Genomics Lab King Abdullah University of Science and Technology(KAUST)	Amit Kumar Subudhi et al
EPI_ISL_677979	SaudiArabia/KAUST-MADINAH1119/2020	2020-06-11	Asia	Saudi Arabia	Pathogen Genomics Lab King Abdullah University of Science and Technology(KAUST)	Pathogen Genomics Lab King Abdullah University of Science and Technology(KAUST)	Amit Kumar Subudhi et al
EPI_ISL_677980	SaudiArabia/KAUST-MADINAH1120/2020	2020-06-11	Asia	Saudi Arabia	Pathogen Genomics Lab King Abdullah University of Science and Technology(KAUST)	Pathogen Genomics Lab King Abdullah University of Science and Technology(KAUST)	Amit Kumar Subudhi et al
EPI_ISL_677982	SaudiArabia/KAUST-MADINAH1122/2020	2020-06-11	Asia	Saudi Arabia	Pathogen Genomics Lab King Abdullah University of Science and Technology(KAUST)	Pathogen Genomics Lab King Abdullah University of Science and Technology(KAUST)	Amit Kumar Subudhi et al
EPI_ISL_677983	SaudiArabia/KAUST-MADINAH1123/2020	2020-06-11	Asia	Saudi Arabia	Pathogen Genomics Lab King Abdullah University of Science and Technology(KAUST)	Pathogen Genomics Lab King Abdullah University of Science and Technology(KAUST)	Amit Kumar Subudhi et al
EPI_ISL_677984	SaudiArabia/KAUST-MADINAH1124/2020	2020-06-11	Asia	Saudi Arabia	Pathogen Genomics Lab King Abdullah University of Science and Technology(KAUST)	Pathogen Genomics Lab King Abdullah University of Science and Technology(KAUST)	Amit Kumar Subudhi et al
EPI_ISL_677985	SaudiArabia/KAUST-MADINAH1126/2020	2020-06-11	Asia	Saudi Arabia	Pathogen Genomics Lab King Abdullah University of Science and Technology(KAUST)	Pathogen Genomics Lab King Abdullah University of Science and Technology(KAUST)	Amit Kumar Subudhi et al
EPI_ISL_677986	SaudiArabia/KAUST-MADINAH1127/2020	2020-06-11	Asia	Saudi Arabia	Pathogen Genomics Lab King Abdullah University of Science and Technology(KAUST)	Pathogen Genomics Lab King Abdullah University of Science and Technology(KAUST)	Amit Kumar Subudhi et al
EPI_ISL_677975	SaudiArabia/KAUST-MADINAH1128/2020	2020-06-11	Asia	Saudi Arabia	Pathogen Genomics Lab King Abdullah University of Science and Technology(KAUST)	Pathogen Genomics Lab King Abdullah University of Science and Technology(KAUST)	Amit Kumar Subudhi et al
EPI_ISL_677987	SaudiArabia/KAUST-MADINAH1129/2020	2020-06-13	Asia	Saudi Arabia	Pathogen Genomics Lab King Abdullah University of Science and Technology(KAUST)	Pathogen Genomics Lab King Abdullah University of Science and Technology(KAUST)	Amit Kumar Subudhi et al
EPI_ISL_677989	SaudiArabia/KAUST-MADINAH1131/2020	2020-06-11	Asia	Saudi Arabia	Pathogen Genomics Lab King Abdullah University of Science and Technology(KAUST)	Pathogen Genomics Lab King Abdullah University of Science and Technology(KAUST)	Sara Mfarrej et al
EPI_ISL_677990	SaudiArabia/KAUST-MADINAH1136/2020	2020-06-11	Asia	Saudi Arabia	Pathogen Genomics Lab King Abdullah University of Science and Technology(KAUST)	Pathogen Genomics Lab King Abdullah University of Science and Technology(KAUST)	Amit Kumar Subudhi et al
EPI_ISL_677991	SaudiArabia/KAUST-MADINAH1139/2020	2020-06-27	Asia	Saudi Arabia	Pathogen Genomics Lab King Abdullah University of Science and Technology(KAUST)	Pathogen Genomics Lab King Abdullah University of Science and Technology(KAUST)	Olga Douvropoulou et al
EPI_ISL_677992	SaudiArabia/KAUST-MADINAH1140/2020	2020-06-27	Asia	Saudi Arabia	Pathogen Genomics Lab King Abdullah University of Science and Technology(KAUST)	Pathogen Genomics Lab King Abdullah University of Science and Technology(KAUST)	Raeece Naeem et al
EPI_ISL_677993	SaudiArabia/KAUST-MADINAH1141/2020	2020-06-27	Asia	Saudi Arabia	Pathogen Genomics Lab King Abdullah University of Science and Technology(KAUST)	Pathogen Genomics Lab King Abdullah University of Science and Technology(KAUST)	Raeece Naeem et al
EPI_ISL_677994	SaudiArabia/KAUST-MADINAH1142/2020	2020-06-27	Asia	Saudi Arabia	Pathogen Genomics Lab King Abdullah University of Science and Technology(KAUST)	Pathogen Genomics Lab King Abdullah University of Science and Technology(KAUST)	Raeece Naeem et al
EPI_ISL_677995	SaudiArabia/KAUST-MADINAH1143/2020	2020-06-27	Asia	Saudi Arabia	Pathogen Genomics Lab King Abdullah University of Science and Technology(KAUST)	Pathogen Genomics Lab King Abdullah University of Science and Technology(KAUST)	Raeece Naeem et al
EPI_ISL_677997	SaudiArabia/KAUST-MADINAH1145/2020	2020-06-27	Asia	Saudi Arabia	Pathogen Genomics Lab King Abdullah University of Science and Technology(KAUST)	Pathogen Genomics Lab King Abdullah University of Science and Technology(KAUST)	Raeece Naeem et al
EPI_ISL_677998	SaudiArabia/KAUST-MADINAH1146/2020	2020-06-27	Asia	Saudi Arabia	Pathogen Genomics Lab King Abdullah University of Science and Technology(KAUST)	Pathogen Genomics Lab King Abdullah University of Science and Technology(KAUST)	Raeece Naeem et al
EPI_ISL_677999	SaudiArabia/KAUST-MADINAH1147/2020	2020-06-27	Asia	Saudi Arabia	Pathogen Genomics Lab King Abdullah University of Science and Technology(KAUST)	Pathogen Genomics Lab King Abdullah University of Science and Technology(KAUST)	Raeece Naeem et al
EPI_ISL_678000	SaudiArabia/KAUST-MADINAH1148/2020	2020-06-27	Asia	Saudi Arabia	Pathogen Genomics Lab King Abdullah University of Science and Technology(KAUST)	Pathogen Genomics Lab King Abdullah University of Science and Technology(KAUST)	Raeece Naeem et al
EPI_ISL_678001	SaudiArabia/KAUST-MADINAH1149/2020	2020-06-27	Asia	Saudi Arabia	Pathogen Genomics Lab King Abdullah University of Science and Technology(KAUST)	Pathogen Genomics Lab King Abdullah University of Science and Technology(KAUST)	Raeece Naeem et al
EPI_ISL_678002	SaudiArabia/KAUST-MADINAH1150/2020	2020-06-17	Asia	Saudi Arabia	Pathogen Genomics Lab King Abdullah University of Science and Technology(KAUST)	Pathogen Genomics Lab King Abdullah University of Science and Technology(KAUST)	Raeece Naeem et al
EPI_ISL_678004	SaudiArabia/KAUST-MADINAH1269/2020	2020-06-25	Asia	Saudi Arabia	Pathogen Genomics Lab King Abdullah University of Science and Technology(KAUST)	Pathogen Genomics Lab King Abdullah University of Science and Technology(KAUST)	Sara Mfarrej et al
EPI_ISL_678005	SaudiArabia/KAUST-MADINAH1271/2020	2020-06-25	Asia	Saudi Arabia	Pathogen Genomics Lab King Abdullah University of Science and Technology(KAUST)	Pathogen Genomics Lab King Abdullah University of Science and Technology(KAUST)	Sara Mfarrej et al
EPI_ISL_678006	SaudiArabia/KAUST-MADINAH1274/2020	2020-06-25	Asia	Saudi Arabia	Pathogen Genomics Lab King Abdullah University of Science and Technology(KAUST)	Pathogen Genomics Lab King Abdullah University of Science and Technology(KAUST)	Sara Mfarrej et al
EPI_ISL_678007	SaudiArabia/KAUST-MADINAH1277/2020	2020-06-25	Asia	Saudi Arabia	Pathogen Genomics Lab King Abdullah University of Science and Technology(KAUST)	Pathogen Genomics Lab King Abdullah University of Science and Technology(KAUST)	Sara Mfarrej et al
EPI_ISL_678008	SaudiArabia/KAUST-MADINAH1283/2020	2020-06-25	Asia	Saudi Arabia	Pathogen Genomics Lab King Abdullah University of Science and Technology(KAUST)	Pathogen Genomics Lab King Abdullah University of Science and Technology(KAUST)	Sara Mfarrej et al
EPI_ISL_678009	SaudiArabia/KAUST-MADINAH1284/2020	2020-06-25	Asia	Saudi Arabia	Pathogen Genomics Lab King Abdullah University of Science and Technology(KAUST)	Pathogen Genomics Lab King Abdullah University of Science and Technology(KAUST)	Sara Mfarrej et al
EPI_ISL_678010	SaudiArabia/KAUST-MADINAH1362/2020	2020-06-11	Asia	Saudi Arabia	Pathogen Genomics Lab King Abdullah University of Science and Technology(KAUST)	Pathogen Genomics Lab King Abdullah University of Science and Technology(KAUST)	Muhammad Shuaib et al
EPI_ISL_678011	SaudiArabia/KAUST-MADINAH1363/2020	2020-06-11	Asia	Saudi Arabia	Pathogen Genomics Lab King Abdullah University of Science and Technology(KAUST)	Pathogen Genomics Lab King Abdullah University of Science and Technology(KAUST)	Muhammad Shuaib et al
EPI_ISL_678012	SaudiArabia/KAUST-MADINAH1366/2020	2020-06-04	Asia	Saudi Arabia	Pathogen Genomics Lab King Abdullah University of Science and Technology(KAUST)	Pathogen Genomics Lab King Abdullah University of Science and Technology(KAUST)	Muhammad Shuaib et al
EPI_ISL_678013	SaudiArabia/KAUST-MADINAH1367/2020	2020-06-04	Asia	Saudi Arabia	Pathogen Genomics Lab King Abdullah University of Science and Technology(KAUST)	Pathogen Genomics Lab King Abdullah University of Science and Technology(KAUST)	Muhammad Shuaib et al
EPI_ISL_678014	SaudiArabia/KAUST-MADINAH1372/2020	2020-06-11	Asia	Saudi Arabia	Pathogen Genomics Lab King Abdullah University of Science and Technology(KAUST)	Pathogen Genomics Lab King Abdullah University of Science and Technology(KAUST)	Muhammad Shuaib et al
EPI_ISL_678015	SaudiArabia/KAUST-MADINAH1373/2020	2020-06-04	Asia	Saudi Arabia	Pathogen Genomics Lab King Abdullah University of Science and Technology(KAUST)	Pathogen Genomics Lab King Abdullah University of Science and Technology(KAUST)	Muhammad Shuaib et al
EPI_ISL_678016	SaudiArabia/KAUST-MADINAH1374/2020	2020-06-04	Asia	Saudi Arabia	Pathogen Genomics Lab King Abdullah University of Science and Technology(KAUST)	Pathogen Genomics Lab King Abdullah University of Science and Technology(KAUST)	Muhammad Shuaib et al
EPI_ISL_678017	SaudiArabia/KAUST-MADINAH1375/2020	2020-06-04	Asia	Saudi Arabia	Pathogen Genomics Lab King Abdullah University of Science and Technology(KAUST)	Pathogen Genomics Lab King Abdullah University of Science and Technology(KAUST)	Muhammad Shuaib et al
EPI_ISL_678018	SaudiArabia/KAUST-MADINAH1379/2020	2020-06-11	Asia	Saudi Arabia	Pathogen Genomics Lab King Abdullah University of Science and Technology(KAUST)	Pathogen Genomics Lab King Abdullah University of Science and Technology(KAUST)	Muhammad Shuaib et al
EPI_ISL_678019	SaudiArabia/KAUST-MADINAH1381/2020	2020-06-04	Asia	Saudi Arabia	Pathogen Genomics Lab King Abdullah University of Science and Technology(KAUST)	Pathogen Genomics Lab King Abdullah University of Science and Technology(KAUST)	Muhammad Shuaib et al
EPI_ISL_678020	SaudiArabia/KAUST-MADINAH1478/2020	2020-06-19	Asia	Saudi Arabia	Pathogen Genomics Lab King Abdullah University of Science and Technology(KAUST)	Pathogen Genomics Lab King Abdullah University of Science and Technology(KAUST)	Raushan Nugmanova et al
EPI_ISL_678021	SaudiArabia/KAUST-MADINAH1480/2020	2020-06-19	Asia	Saudi Arabia	Pathogen Genomics Lab King Abdullah University of Science and Technology(KAUST)	Pathogen Genomics Lab King Abdullah University of Science and Technology(KAUST)	Raushan Nugmanova et al
EPI_ISL_677969	SaudiArabia/KAUST-MADINAH1482/2020	2020-06-19	Asia	Saudi Arabia	Pathogen Genomics Lab King Abdullah University of Science and Technology(KAUST)	Pathogen Genomics Lab King Abdullah University of Science and Technology(KAUST)	Sara Mfarrej et al
EPI_ISL_678023	SaudiArabia/KAUST-MADINAH1484/2020	2020-06-19	Asia	Saudi Arabia	Pathogen Genomics Lab King Abdullah University of Science and Technology(KAUST)	Pathogen Genomics Lab King Abdullah University of Science and Technology(KAUST)	Sara Mfarrej et al
EPI_ISL_678024	SaudiArabia/KAUST-MADINAH1487/2020	2020-06-19	Asia	Saudi Arabia	Pathogen Genomics Lab King Abdullah University of Science and Technology(KAUST)	Pathogen Genomics Lab King Abdullah University of Science and Technology(KAUST)	Raushan Nugmanova et al
EPI_ISL_678025	SaudiArabia/KAUST-MADINAH1488/2020	2020-06-19	Asia	Saudi Arabia	Pathogen Genomics Lab King Abdullah University of Science and Technology(KAUST)	Pathogen Genomics Lab King Abdullah University of Science and Technology(KAUST)	Raushan Nugmanova et al
EPI_ISL_677974	SaudiArabia/KAUST-MADINAH1489/2020	2020-06-19	Asia	Saudi Arabia	Pathogen Genomics Lab King Abdullah University of Science and Technology(KAUST)	Pathogen Genomics Lab King Abdullah University of Science and Technology(KAUST)	Raushan Nugmanova et al
EPI_ISL_751234	SaudiArabia/KAUST-MADINAH1651/2020	2020-07-17	Asia	Saudi Arabia	Pathogen Genomics Lab King Abdullah University of Science and Technology(KAUST)	Pathogen Genomics Lab King Abdullah University of Science and Technology(KAUST)	Sara Mfarrej et al
EPI_ISL_751236	SaudiArabia/KAUST-MADINAH1653/2020	2020-08-23	Asia	Saudi Arabia	Pathogen Genomics Lab King Abdullah University of Science and Technology(KAUST)	Pathogen Genomics Lab King Abdullah University of Science and Technology(KAUST)	Sara Mfarrej et al
EPI_ISL_751235	SaudiArabia/KAUST-MADINAH1655/2020	2020-08-23	Asia	Saudi Arabia	Pathogen Genomics Lab King Abdullah University of Science and Technology(KAUST)	Pathogen Genomics Lab King Abdullah University of Science and Technology(KAUST)	Sara Mfarrej et al
EPI_ISL_751233	SaudiArabia/KAUST-MADINAH1667/2020	2020-08-23	Asia	Saudi Arabia	Pathogen Genomics Lab King Abdullah University of Science and Technology(KAUST)	Pathogen Genomics Lab King Abdullah University of Science and Technology(KAUST)	Olga Douvropoulou et al
EPI_ISL_751232	SaudiArabia/KAUST-MADINAH1674/2020	2020-08-23	Asia	Saudi Arabia	Pathogen Genomics Lab King Abdullah University of Science and Technology(KAUST)	Pathogen Genomics Lab King Abdullah University of Science and Technology(KAUST)	Sara Mfarrej et al
EPI_ISL_751231	SaudiArabia/KAUST-MADINAH1689/2020	2020-08-23	Asia	Saudi Arabia	Pathogen Genomics Lab King Abdullah University of Science and Technology(KAUST)	Pathogen Genomics Lab King Abdullah University of Science and Technology(KAUST)	Sara Mfarrej et al
EPI_ISL_751237	SaudiArabia/KAUST-MADINAH22/2020	2020-03-23	Asia	Saudi Arabia	Pathogen Genomics Lab King Abdullah University of Science and Technology(KAUST)	Pathogen Genomics Lab King Abdullah University of Science and Technology(KAUST)	Sharif Hala et al
EPI_ISL_678027	SaudiArabia/KAUST-MADINAH250/2020	2020-04-02	Asia	Saudi Arabia	Pathogen Genomics Lab King Abdullah University of Science and Technology(KAUST)	Pathogen Genomics Lab King Abdullah University of Science and Technology(KAUST)	Fathia Ben Rached et al
EPI_ISL_678028	SaudiArabia/KAUST-MADINAH268/2020	2020-04-01	Asia	Saudi Arabia	Pathogen Genomics Lab King Abdullah University of Science and Technology(KAUST)	Pathogen Genomics Lab King Abdullah University of Science and Technology(KAUST)	Fathia Ben Rached et al
EPI_ISL_513121	SaudiArabia/KAUST-MADINAH273/2020	2020-04-01	Asia	Saudi Arabia	Pathogen Genomics Lab King Abdullah University of Science and Technology(KAUST)	Pathogen Genomics Lab King Abdullah University of Science and Technology(KAUST)	Sharif Hala et al
EPI_ISL_513122	SaudiArabia/KAUST-MADINAH274/2020	2020-04-01	Asia	Saudi Arabia	Pathogen Genomics Lab King Abdullah University of Science and Technology(KAUST)	Pathogen Genomics Lab King Abdullah University of Science and Technology(KAUST)	Sharif Hala et al
EPI_ISL_513123	SaudiArabia/KAUST-MADINAH276/2020	2020-04-01	Asia	Saudi Arabia	Pathogen Genomics Lab King Abdullah University of Science and Technology(KAUST)	Pathogen Genomics Lab King Abdullah University of Science and Technology(KAUST)	Sharif Hala et al
EPI_ISL_513124	SaudiArabia/KAUST-MADINAH280/2020	2020-04-01	Asia	Saudi Arabia	Pathogen Genomics Lab King Abdullah University of Science and Technology(KAUST)	Pathogen Genomics Lab King Abdullah University of Science and Technology(KAUST)	Sharif Hala et al
EPI_ISL_513125	SaudiArabia/KAUST-MADINAH281/2020	2020-04-01	Asia	Saudi Arabia	Pathogen Genomics Lab King Abdullah University of Science and Technology(KAUST)	Pathogen Genomics Lab King Abdullah University of Science and Technology(KAUST)	Sharif Hala et al
EPI_ISL_513126	SaudiArabia/KAUST-MADINAH282/2020	2020-04-01	Asia	Saudi Arabia	Pathogen Genomics Lab King Abdullah University of Science and Technology(KAUST)	Pathogen Genomics Lab King Abdullah University of Science and Technology(KAUST)	Sharif Hala et al
EPI_ISL_678029	SaudiArabia/KAUST-MADINAH284/2020	2020-04-01	Asia	Saudi Arabia	Pathogen Genomics Lab King Abdullah University of Science and Technology(KAUST)	Pathogen Genomics Lab King Abdullah University of Science and Technology(KAUST)	Sharif Hala et al
EPI_ISL_513127	SaudiArabia/KAUST-MADINAH333/2020	2020-04-24	Asia	Saudi Arabia	Pathogen Genomics Lab King Abdullah University of Science and Technology(KAUST)	Pathogen Genomics Lab King Abdullah University of Science and Technology(KAUST)	Sharif Hala et al
EPI_ISL_513132	SaudiArabia/KAUST-MADINAH346/2020	2020-04-24	Asia	Saudi Arabia	Pathogen Genomics Lab King Abdullah University of Science and Technology(KAUST)	Pathogen Genomics Lab King Abdullah University of Science and Technology(KAUST)	Sharif Hala et al
EPI_ISL_513133	SaudiArabia/KAUST-MADINAH347/2020	2020-04-24	Asia	Saudi Arabia	Pathogen Genomics Lab King Abdullah University of Science and Technology(KAUST)	Pathogen Genomics Lab King Abdullah University of Science and Technology(KAUST)	Sharif Hala et al
EPI_ISL_513134	SaudiArabia/KAUST-MADINAH354/2020	2020-04-23	Asia	Saudi Arabia	Pathogen Genomics Lab King Abdullah University of Science and Technology(KAUST)	Pathogen Genomics Lab King Abdullah University of Science and Technology(KAUST)	Sharif Hala et al
EPI_ISL_513135	SaudiArabia/KAUST-MADINAH355/2020	2020-04-23	Asia	Saudi Arabia	Pathogen Genomics Lab King Abdullah University of Science and Technology(KAUST)	Pathogen Genomics Lab King Abdullah University of Science and Technology(KAUST)	Sharif Hala et al
EPI_ISL_513136	SaudiArabia/KAUST-MADINAH357/2020	2020-04-23	Asia	Saudi Arabia	Pathogen Genomics Lab King Abdullah University of Science and Technology(KAUST)	Pathogen Genomics Lab King Abdullah University of Science and Technology(KAUST)	Sharif Hala et al
EPI_ISL_513137	SaudiArabia/KAUST-MADINAH360/2020	2020-04-23	Asia	Saudi Arabia	Pathogen Genomics Lab King Abdullah University of Science and Technology(KAUST)	Pathogen Genomics Lab King Abdullah University of Science and Technology(KAUST)	Sharif Hala et al
EPI_ISL_513138	SaudiArabia/KAUST-MADINAH361/2020	2020-04-23	Asia	Saudi Arabia	Pathogen Genomics Lab King Abdullah University of Science and Technology(KAUST)	Pathogen Genomics Lab King Abdullah University of Science and Technology(KAUST)	Sharif Hala et al
EPI_ISL_513139	SaudiArabia/KAUST-MADINAH362/2020	2020-04-23	Asia	Saudi Arabia	Pathogen Genomics Lab King Abdullah University of Science and Technology(KAUST)	Pathogen Genomics Lab King Abdullah University of Science and Technology(KAUST)	Sharif Hala et al
EPI_ISL_513141	SaudiArabia/KAUST-MADINAH364/2020	2020-04-23	Asia	Saudi Arabia	Pathogen Genomics Lab King Abdullah University of Science and Technology(KAUST)	Pathogen Genomics Lab King Abdullah University of Science and Technology(KAUST)	Sharif Hala et al
EPI_ISL_513142	SaudiArabia/KAUST-MADINAH368/2020	2020-04-23	Asia	Saudi Arabia	Pathogen Genomics Lab King Abdullah University of Science and Technology(KAUST)	Pathogen Genomics Lab King Abdullah University of Science and Technology(KAUST)	Sharif Hala et al
EPI_ISL_513143	SaudiArabia/KAUST-MADINAH378/2020	2020-04-24	Asia	Saudi Arabia	Pathogen Genomics Lab King Abdullah University of Science and Technology(KAUST)	Pathogen Genomics Lab King Abdullah University of Science and Technology(KAUST)	Sharif Hala et al
EPI_ISL_513144	SaudiArabia/KAUST-MADINAH380/2020	2020-04-24	Asia	Saudi Arabia	Pathogen Genomics Lab King Abdullah University of Science and Technology(KAUST)	Pathogen Genomics Lab King Abdullah University of Science and Technology(KAUST)	Sharif Hala et al
EPI_ISL_513145	SaudiArabia/KAUST-MADINAH384/2020	2020-04-24	Asia	Saudi Arabia	Pathogen Genomics Lab King Abdullah University of Science and Technology(KAUST)	Pathogen Genomics Lab King Abdullah University of Science and Technology(KAUST)	Sharif Hala et al
EPI_ISL_513146	SaudiArabia/KAUST-MADINAH387/2020	2020-04-24	Asia	Saudi Arabia	Pathogen Genomics Lab King Abdullah University of Science and Technology(KAUST)	Pathogen Genomics Lab King Abdullah University of Science and Technology(KAUST)	Sharif Hala et al
EPI_ISL_513148	SaudiArabia/KAUST-MADINAH393/2020	2020-04-24	Asia	Saudi Arabia	Pathogen Genomics Lab King Abdullah University of Science and Technology(KAUST)	Pathogen Genomics Lab King Abdullah University of Science and Technology(KAUST)	Fadwa Alofi et al
EPI_ISL_513149	SaudiArabia/KAUST-MADINAH396/2020	2020-04-24	Asia	Saudi Arabia	Pathogen Genomics Lab King Abdullah University of Science and Technology(KAUST)	Pathogen Genomics Lab King Abdullah University of Science and Technology(KAUST)	Fadwa Alofi et al
EPI_ISL_513150	SaudiArabia/KAUST-MADINAH397/2020	2020-04-24	Asia	Saudi Arabia	Pathogen Genomics Lab King Abdullah University of Science and Technology(KAUST)	Pathogen Genomics Lab King Abdullah University of Science and Technology(KAUST)	Fadwa Alofi et al
EPI_ISL_513151	SaudiArabia/KAUST-MADINAH398/2020	2020-04-24	Asia	Saudi Arabia	Pathogen Genomics Lab King Abdullah University of Science and Technology(KAUST)	Pathogen Genomics Lab King Abdullah University of Science and Technology(KAUST)	Fadwa Alofi et al
EPI_ISL_513152	SaudiArabia/KAUST-MADINAH399/2020	2020-04-24	Asia	Saudi Arabia	Pathogen Genomics Lab King Abdullah University of Science and Technology(KAUST)	Pathogen Genomics Lab King Abdullah University of Science and Technology(KAUST)	Fadwa Alofi et al
EPI_ISL_513153	SaudiArabia/KAUST-MADINAH404/2020	2020-04-24	Asia	Saudi Arabia	Pathogen Genomics Lab King Abdullah University of Science and Technology(KAUST)	Pathogen Genomics Lab King Abdullah University of Science and Technology(KAUST)	Fadwa Alofi et al
EPI_ISL_513156	SaudiArabia/KAUST-MADINAH435/2020	2020-04-23	Asia	Saudi Arabia	Pathogen Genomics Lab King Abdullah University of Science and Technology(KAUST)	Pathogen Genomics Lab King Abdullah University of Science and Technology(KAUST)	Fadwa Alofi et al
EPI_ISL_513157	SaudiArabia/KAUST-MADINAH437/2020	2020-04-23	Asia	Saudi Arabia	Pathogen Genomics Lab King Abdullah University of Science and Technology(KAUST)	Pathogen Genomics Lab King Abdullah University of Science and Technology(KAUST)	Fadwa Alofi et al
EPI_ISL_513158	SaudiArabia/KAUST-MADINAH444/2020	2020-04-20	Asia	Saudi Arabia	Pathogen Genomics Lab King Abdullah University of Science and Technology(KAUST)	Pathogen Genomics Lab King Abdullah University of Science and Technology(KAUST)	Fadwa Alofi et al
EPI_ISL_513159	SaudiArabia/KAUST-MADINAH446/2020	2020-04-20	Asia	Saudi Arabia	Pathogen Genomics Lab King Abdullah University of Science and Technology(KAUST)	Pathogen Genomics Lab King Abdullah University of Science and Technology(KAUST)	Fadwa Alofi et al
EPI_ISL_678030	SaudiArabia/KAUST-MADINAH451/2020	2020-04-21	Asia	Saudi Arabia	Pathogen Genomics Lab King Abdullah University of Science and Technology(KAUST)	Pathogen Genomics Lab King Abdullah University of Science and Technology(KAUST)	Amit Kumar Subudhi et al
EPI_ISL_513161	SaudiArabia/KAUST-MADINAH452/2020	2020-04-21	Asia	Saudi Arabia	Pathogen Genomics Lab King Abdullah University of Science and Technology(KAUST)	Pathogen Genomics Lab King Abdullah University of Science and Technology(KAUST)	Fadwa Alofi et al
EPI_ISL_678031	SaudiArabia/KAUST-MADINAH453/2020	2020-04-21	Asia	Saudi Arabia	Pathogen Genomics Lab King Abdullah University of Science and Technology(KAUST)	Pathogen Genomics Lab King Abdullah University of Science and Technology(KAUST)	Amit Kumar Subudhi et al
EPI_ISL_513162	SaudiArabia/KAUST-MADINAH511/2020	2020-04-12	Asia	Saudi Arabia	Pathogen Genomics Lab King Abdullah University of Science and Technology(KAUST)	Pathogen Genomics Lab King Abdullah University of Science and Technology(KAUST)	Fadwa Alofi et al
EPI_ISL_513163	SaudiArabia/KAUST-MADINAH513/2020	2020-04-12	Asia	Saudi Arabia	Pathogen Genomics Lab King Abdullah University of Science and Technology(KAUST)	Pathogen Genomics Lab King Abdullah University of Science and Technology(KAUST)	Fadwa Alofi et al
EPI_ISL_513164	SaudiArabia/KAUST-MADINAH515/2020	2020-04-07	Asia	Saudi Arabia	Pathogen Genomics Lab King Abdullah University of Science and Technology(KAUST)	Pathogen Genomics Lab King Abdullah University of Science and Technology(KAUST)	Fadwa Alofi et al
EPI_ISL_513165	SaudiArabia/KAUST-MADINAH516/2020	2020-04-05	Asia	Saudi Arabia	Pathogen Genomics Lab King Abdullah University of Science and Technology(KAUST)	Pathogen Genomics Lab King Abdullah University of Science and Technology(KAUST)	Fadwa Alofi et al
EPI_ISL_513166	SaudiArabia/KAUST-MADINAH519/2020	2020-04-05	Asia	Saudi Arabia	Pathogen Genomics Lab King Abdullah University of Science and Technology(KAUST)	Pathogen Genomics Lab King Abdullah University of Science and Technology(KAUST)	Fadwa Alofi et al
EPI_ISL_513167	SaudiArabia/KAUST-MADINAH521/2020	2020-04-06	Asia	Saudi Arabia	Pathogen Genomics Lab King Abdullah University of Science and Technology(KAUST)	Pathogen Genomics Lab King Abdullah University of Science and Technology(KAUST)	Fadwa Alofi et al
EPI_ISL_513168	SaudiArabia/KAUST-MADINAH599/2020	2020-04-30	Asia	Saudi Arabia	Pathogen Genomics Lab King Abdullah University of Science and Technology(KAUST)	Pathogen Genomics Lab King Abdullah University of Science and Technology(KAUST)	Sara Mfarrej et al
EPI_ISL_678032	SaudiArabia/KAUST-MADINAH602/2020	2020-04-26	Asia	Saudi Arabia	Pathogen Genomics Lab King Abdullah University of Science and Technology(KAUST)	Pathogen Genomics Lab King Abdullah University of Science and Technology(KAUST)	Sara Mfarrej et al
EPI_ISL_513169	SaudiArabia/KAUST-MADINAH603/2020	2020-04-26	Asia	Saudi Arabia	Pathogen Genomics Lab King Abdullah University of Science and Technology(KAUST)	Pathogen Genomics Lab King Abdullah University of Science and Technology(KAUST)	Sara Mfarrej et al
EPI_ISL_513170	SaudiArabia/KAUST-MADINAH605/2020	2020-05-06	Asia	Saudi Arabia	Pathogen Genomics Lab King Abdullah University of Science and Technology(KAUST)	Pathogen Genomics Lab King Abdullah University of Science and Technology(KAUST)	Sara Mfarrej et al
EPI_ISL_513171	SaudiArabia/KAUST-MADINAH606/2020	2020-05-06	Asia	Saudi Arabia	Pathogen Genomics Lab King Abdullah University of Science and Technology(KAUST)	Pathogen Genomics Lab King Abdullah University of Science and Technology(KAUST)	Sara Mfarrej et al
EPI_ISL_513172	SaudiArabia/KAUST-MADINAH609/2020	2020-05-06	Asia	Saudi Arabia	Pathogen Genomics Lab King Abdullah University of Science and Technology(KAUST)	Pathogen Genomics Lab King Abdullah University of Science and Technology(KAUST)	Sara Mfarrej et al
EPI_ISL_678033	SaudiArabia/KAUST-MADINAH636/2020	2020-04-30	Asia	Saudi Arabia	Pathogen Genomics Lab King Abdullah University of Science and Technology(KAUST)	Pathogen Genomics Lab King Abdullah University of Science and Technology(KAUST)	Sara Mfarrej et al
EPI_ISL_513173	SaudiArabia/KAUST-MADINAH644/2020	2020-04-21	Asia	Saudi Arabia	Pathogen Genomics Lab King Abdullah University of Science and Technology(KAUST)	Pathogen Genomics Lab King Abdullah University of Science and Technology(KAUST)	Sara Mfarrej et al
EPI_ISL_513174	SaudiArabia/KAUST-MADINAH647/2020	2020-05-08	Asia	Saudi Arabia	Pathogen Genomics Lab King Abdullah University of Science and Technology(KAUST)	Pathogen Genomics Lab King Abdullah University of Science and Technology(KAUST)	Sara Mfarrej et al
EPI_ISL_678034	SaudiArabia/KAUST-MADINAH654/2020	2020-05-08	Asia	Saudi Arabia	Pathogen Genomics Lab King Abdullah University of Science and Technology(KAUST)	Pathogen Genomics Lab King Abdullah University of Science and Technology(KAUST)	Sara Mfarrej et al
EPI_ISL_513175	SaudiArabia/KAUST-MADINAH655/2020	2020-04-30	Asia	Saudi Arabia	Pathogen Genomics Lab King Abdullah University of Science and Technology(KAUST)	Pathogen Genomics Lab King Abdullah University of Science and Technology(KAUST)	Amit Kumar Subudhi et al
EPI_ISL_678035	SaudiArabia/KAUST-MADINAH662/2020	2020-04-01	Asia	Saudi Arabia	Pathogen Genomics Lab King Abdullah University of Science and Technology(KAUST)	Pathogen Genomics Lab King Abdullah University of Science and Technology(KAUST)	Sara Mfarrej et al
EPI_ISL_678036	SaudiArabia/KAUST-MADINAH663/2020	2020-04-01	Asia	Saudi Arabia	Pathogen Genomics Lab King Abdullah University of Science and Technology(KAUST)	Pathogen Genomics Lab King Abdullah University of Science and Technology(KAUST)	Sara Mfarrej et al
EPI_ISL_677973	SaudiArabia/KAUST-MADINAH669/2020	2020-04-01	Asia	Saudi Arabia	Pathogen Genomics Lab King Abdullah University of Science and Technology(KAUST)	Pathogen Genomics Lab King Abdullah University of Science and Technology(KAUST)	Sara Mfarrej et al
EPI_ISL_678038	SaudiArabia/KAUST-MADINAH673/2020	2020-04-01	Asia	Saudi Arabia	Pathogen Genomics Lab King Abdullah University of Science and Technology(KAUST)	Pathogen Genomics Lab King Abdullah University of Science and Technology(KAUST)	Sara Mfarrej et al
EPI_ISL_513176	SaudiArabia/KAUST-MADINAH684/2020	2020-05-01	Asia	Saudi Arabia	Pathogen Genomics Lab King Abdullah University of Science and Technology(KAUST)	Pathogen Genomics Lab King Abdullah University of Science and Technology(KAUST)	Amit Kumar Subudhi et al
EPI_ISL_513177	SaudiArabia/KAUST-MADINAH687/2020	2020-05-08	Asia	Saudi Arabia	Pathogen Genomics Lab King Abdullah University of Science and Technology(KAUST)	Pathogen Genomics Lab King Abdullah University of Science and Technology(KAUST)	Amit Kumar Subudhi et al
EPI_ISL_513178	SaudiArabia/KAUST-MADINAH688/2020	2020-05-08	Asia	Saudi Arabia	Pathogen Genomics Lab King Abdullah University of Science and Technology(KAUST)	Pathogen Genomics Lab King Abdullah University of Science and Technology(KAUST)	Amit Kumar Subudhi et al
EPI_ISL_513181	SaudiArabia/KAUST-MADINAH702/2020	2020-04-30	Asia	Saudi Arabia	Pathogen Genomics Lab King Abdullah University of Science and Technology(KAUST)	Pathogen Genomics Lab King Abdullah University of Science and Technology(KAUST)	Amit Kumar Subudhi et al
EPI_ISL_513182	SaudiArabia/KAUST-MADINAH704/2020	2020-04-01	Asia	Saudi Arabia	Pathogen Genomics Lab King Abdullah University of Science and Technology(KAUST)	Pathogen Genomics Lab King Abdullah University of Science and Technology(KAUST)	Amit Kumar Subudhi et al
EPI_ISL_513183	SaudiArabia/KAUST-MADINAH710/2020	2020-04-01	Asia	Saudi Arabia	Pathogen Genomics Lab King Abdullah University of Science and Technology(KAUST)	Pathogen Genomics Lab King Abdullah University of Science and Technology(KAUST)	Amit Kumar Subudhi et al
EPI_ISL_513184	SaudiArabia/KAUST-MADINAH711/2020	2020-04-01	Asia	Saudi Arabia	Pathogen Genomics Lab King Abdullah University of Science and Technology(KAUST)	Pathogen Genomics Lab King Abdullah University of Science and Technology(KAUST)	Amit Kumar Subudhi et al
EPI_ISL_513185	SaudiArabia/KAUST-MADINAH712/2020	2020-04-01	Asia	Saudi Arabia	Pathogen Genomics Lab King Abdullah University of Science and Technology(KAUST)	Pathogen Genomics Lab King Abdullah University of Science and Technology(KAUST)	Amit Kumar Subudhi et al
EPI_ISL_513186	SaudiArabia/KAUST-MADINAH713/2020	2020-04-01	Asia	Saudi Arabia	Pathogen Genomics Lab King Abdullah University of Science and Technology(KAUST)	Pathogen Genomics Lab King Abdullah University of Science and Technology(KAUST)	Amit Kumar Subudhi et al
EPI_ISL_513187	SaudiArabia/KAUST-MADINAH715/2020	2020-04-01	Asia	Saudi Arabia	Pathogen Genomics Lab King Abdullah University of Science and Technology(KAUST)	Pathogen Genomics Lab King Abdullah University of Science and Technology(KAUST)	Amit Kumar Subudhi et al
EPI_ISL_513188	SaudiArabia/KAUST-MADINAH716/2020	2020-04-01	Asia	Saudi Arabia	Pathogen Genomics Lab King Abdullah University of Science and Technology(KAUST)	Pathogen Genomics Lab King Abdullah University of Science and Technology(KAUST)	Amit Kumar Subudhi et al
EPI_ISL_513189	SaudiArabia/KAUST-MADINAH717/2020	2020-04-01	Asia	Saudi Arabia	Pathogen Genomics Lab King Abdullah University of Science and Technology(KAUST)	Pathogen Genomics Lab King Abdullah University of Science and Technology(KAUST)	Amit Kumar Subudhi et al
EPI_ISL_513190	SaudiArabia/KAUST-MADINAH850/2020	2020-05-26	Asia	Saudi Arabia	Pathogen Genomics Lab King Abdullah University of Science and Technology(KAUST)	Pathogen Genomics Lab King Abdullah University of Science and Technology(KAUST)	Afrah Alsomali et al
EPI_ISL_513191	SaudiArabia/KAUST-MADINAH851/2020	2020-05-26	Asia	Saudi Arabia	Pathogen Genomics Lab King Abdullah University of Science and Technology(KAUST)	Pathogen Genomics Lab King Abdullah University of Science and Technology(KAUST)	Afrah Alsomali et al
EPI_ISL_513192	SaudiArabia/KAUST-MADINAH854/2020	2020-05-27	Asia	Saudi Arabia	Pathogen Genomics Lab King Abdullah University of Science and Technology(KAUST)	Pathogen Genomics Lab King Abdullah University of Science and Technology(KAUST)	Afrah Alsomali et al
EPI_ISL_513193	SaudiArabia/KAUST-MADINAH857/2020	2020-05-26	Asia	Saudi Arabia	Pathogen Genomics Lab King Abdullah University of Science and Technology(KAUST)	Pathogen Genomics Lab King Abdullah University of Science and Technology(KAUST)	Afrah Alsomali et al
EPI_ISL_513194	SaudiArabia/KAUST-MADINAH858/2020	2020-05-26	Asia	Saudi Arabia	Pathogen Genomics Lab King Abdullah University of Science and Technology(KAUST)	Pathogen Genomics Lab King Abdullah University of Science and Technology(KAUST)	Afrah Alsomali et al
EPI_ISL_513195	SaudiArabia/KAUST-MADINAH859/2020	2020-05-12	Asia	Saudi Arabia	Pathogen Genomics Lab King Abdullah University of Science and Technology(KAUST)	Pathogen Genomics Lab King Abdullah University of Science and Technology(KAUST)	Afrah Alsomali et al
EPI_ISL_513196	SaudiArabia/KAUST-MADINAH860/2020	2020-05-26	Asia	Saudi Arabia	Pathogen Genomics Lab King Abdullah University of Science and Technology(KAUST)	Pathogen Genomics Lab King Abdullah University of Science and Technology(KAUST)	Afrah Alsomali et al
EPI_ISL_513197	SaudiArabia/KAUST-MADINAH862/2020	2020-05-26	Asia	Saudi Arabia	Pathogen Genomics Lab King Abdullah University of Science and Technology(KAUST)	Pathogen Genomics Lab King Abdullah University of Science and Technology(KAUST)	Afrah Alsomali et al
EPI_ISL_513198	SaudiArabia/KAUST-MADINAH892/2020	2020-05-12	Asia	Saudi Arabia	Pathogen Genomics Lab King Abdullah University of Science and Technology(KAUST)	Pathogen Genomics Lab King Abdullah University of Science and Technology(KAUST)	Rahul P Salunke et al
EPI_ISL_513199	SaudiArabia/KAUST-MADINAH896/2020	2020-05-26	Asia	Saudi Arabia	Pathogen Genomics Lab King Abdullah University of Science and Technology(KAUST)	Pathogen Genomics Lab King Abdullah University of Science and Technology(KAUST)	Rahul P Salunke et al
EPI_ISL_513200	SaudiArabia/KAUST-MADINAH898/2020	2020-05-26	Asia	Saudi Arabia	Pathogen Genomics Lab King Abdullah University of Science and Technology(KAUST)	Pathogen Genomics Lab King Abdullah University of Science and Technology(KAUST)	Rahul P Salunke et al
EPI_ISL_513201	SaudiArabia/KAUST-MADINAH937/2020	2020-05-26	Asia	Saudi Arabia	Pathogen Genomics Lab King Abdullah University of Science and Technology(KAUST)	Pathogen Genomics Lab King Abdullah University of Science and Technology(KAUST)	Rahul P Salunke et al
EPI_ISL_513202	SaudiArabia/KAUST-MADINAH938/2020	2020-05-26	Asia	Saudi Arabia	Pathogen Genomics Lab King Abdullah University of Science and Technology(KAUST)	Pathogen Genomics Lab King Abdullah University of Science and Technology(KAUST)	Rahul P Salunke et al
EPI_ISL_513203	SaudiArabia/KAUST-MADINAH941/2020	2020-05-26	Asia	Saudi Arabia	Pathogen Genomics Lab King Abdullah University of Science and Technology(KAUST)	Pathogen Genomics Lab King Abdullah University of Science and Technology(KAUST)	Rahul P Salunke et al
EPI_ISL_513204	SaudiArabia/KAUST-MADINAH947/2020	2020-05-26	Asia	Saudi Arabia	Pathogen Genomics Lab King Abdullah University of Science and Technology(KAUST)	Pathogen Genomics Lab King Abdullah University of Science and Technology(KAUST)	Rahul P Salunke et al
EPI_ISL_513205	SaudiArabia/KAUST-MADINAH955/2020	2020-05-12	Asia	Saudi Arabia	Pathogen Genomics Lab King Abdullah University of Science and Technology(KAUST)	Pathogen Genomics Lab King Abdullah University of Science and Technology(KAUST)	Rahul P Salunke et al
EPI_ISL_513206	SaudiArabia/KAUST-MADINAH956/2020	2020-05-12	Asia	Saudi Arabia	Pathogen Genomics Lab King Abdullah University of Science and Technology(KAUST)	Pathogen Genomics Lab King Abdullah University of Science and Technology(KAUST)	Rahul P Salunke et al
EPI_ISL_513207	SaudiArabia/KAUST-MADINAH957/2020	2020-05-26	Asia	Saudi Arabia	Pathogen Genomics Lab King Abdullah University of Science and Technology(KAUST)	Pathogen Genomics Lab King Abdullah University of Science and Technology(KAUST)	Rahul P Salunke et al
EPI_ISL_513208	SaudiArabia/KAUST-MADINAH958/2020	2020-05-12	Asia	Saudi Arabia	Pathogen Genomics Lab King Abdullah University of Science and Technology(KAUST)	Pathogen Genomics Lab King Abdullah University of Science and Technology(KAUST)	Raeece Naeem et al
EPI_ISL_513209	SaudiArabia/KAUST-MADINAH959/2020	2020-05-12	Asia	Saudi Arabia	Pathogen Genomics Lab King Abdullah University of Science and Technology(KAUST)	Pathogen Genomics Lab King Abdullah University of Science and Technology(KAUST)	Raeece Naeem et al
EPI_ISL_513210	SaudiArabia/KAUST-MADINAH960/2020	2020-05-26	Asia	Saudi Arabia	Pathogen Genomics Lab King Abdullah University of Science and Technology(KAUST)	Pathogen Genomics Lab King Abdullah University of Science and Technology(KAUST)	Raeece Naeem et al
EPI_ISL_513211	SaudiArabia/KAUST-MADINAH961/2020	2020-05-12	Asia	Saudi Arabia	Pathogen Genomics Lab King Abdullah University of Science and Technology(KAUST)	Pathogen Genomics Lab King Abdullah University of Science and Technology(KAUST)	Raeece Naeem et al
EPI_ISL_513213	SaudiArabia/KAUST-MADINAH975/2020	2020-05-26	Asia	Saudi Arabia	Pathogen Genomics Lab King Abdullah University of Science and Technology(KAUST)	Pathogen Genomics Lab King Abdullah University of Science and Technology(KAUST)	Raeece Naeem et al
EPI_ISL_678078	SaudiArabia/KAUST-MAKKAH104/2020	2020-03-24	Asia	Saudi Arabia	Pathogen Genomics Lab King Abdullah University of Science and Technology(KAUST)	Pathogen Genomics Lab King Abdullah University of Science and Technology(KAUST)	Sharif Hala et al
EPI_ISL_678080	SaudiArabia/KAUST-MAKKAH11/2020	2020-03-23	Asia	Saudi Arabia	Pathogen Genomics Lab King Abdullah University of Science and Technology(KAUST)	Pathogen Genomics Lab King Abdullah University of Science and Technology(KAUST)	Sharif Hala et al
EPI_ISL_678083	SaudiArabia/KAUST-MAKKAH1388/2020	2020-06-23	Asia	Saudi Arabia	Pathogen Genomics Lab King Abdullah University of Science and Technology(KAUST)	Pathogen Genomics Lab King Abdullah University of Science and Technology(KAUST)	Muhammad Shuaib et al
EPI_ISL_678085	SaudiArabia/KAUST-MAKKAH1395/2020	2020-06-23	Asia	Saudi Arabia	Pathogen Genomics Lab King Abdullah University of Science and Technology(KAUST)	Pathogen Genomics Lab King Abdullah University of Science and Technology(KAUST)	Muhammad Shuaib et al
EPI_ISL_678089	SaudiArabia/KAUST-MAKKAH1406/2020	2020-06-25	Asia	Saudi Arabia	Pathogen Genomics Lab King Abdullah University of Science and Technology(KAUST)	Pathogen Genomics Lab King Abdullah University of Science and Technology(KAUST)	Muhammad Shuaib et al
EPI_ISL_678090	SaudiArabia/KAUST-MAKKAH1408/2020	2020-06-25	Asia	Saudi Arabia	Pathogen Genomics Lab King Abdullah University of Science and Technology(KAUST)	Pathogen Genomics Lab King Abdullah University of Science and Technology(KAUST)	Muhammad Shuaib et al
EPI_ISL_678091	SaudiArabia/KAUST-MAKKAH1410/2020	2020-06-25	Asia	Saudi Arabia	Pathogen Genomics Lab King Abdullah University of Science and Technology(KAUST)	Pathogen Genomics Lab King Abdullah University of Science and Technology(KAUST)	Muhammad Shuaib et al
EPI_ISL_678070	SaudiArabia/KAUST-MAKKAH1413/2020	2020-06-28	Asia	Saudi Arabia	Pathogen Genomics Lab King Abdullah University of Science and Technology(KAUST)	Pathogen Genomics Lab King Abdullah University of Science and Technology(KAUST)	Muhammad Shuaib et al
EPI_ISL_678092	SaudiArabia/KAUST-MAKKAH1415/2020	2020-06-28	Asia	Saudi Arabia	Pathogen Genomics Lab King Abdullah University of Science and Technology(KAUST)	Pathogen Genomics Lab King Abdullah University of Science and Technology(KAUST)	Muhammad Shuaib et al
EPI_ISL_678096	SaudiArabia/KAUST-MAKKAH150/2020	2020-03-24	Asia	Saudi Arabia	Pathogen Genomics Lab King Abdullah University of Science and Technology(KAUST)	Pathogen Genomics Lab King Abdullah University of Science and Technology(KAUST)	Sharif Hala et al
EPI_ISL_678097	SaudiArabia/KAUST-MAKKAH1503/2020	2020-04-14	Asia	Saudi Arabia	Pathogen Genomics Lab King Abdullah University of Science and Technology(KAUST)	Pathogen Genomics Lab King Abdullah University of Science and Technology(KAUST)	Amanda Ooi et al
EPI_ISL_678098	SaudiArabia/KAUST-MAKKAH1504/2020	2020-04-14	Asia	Saudi Arabia	Pathogen Genomics Lab King Abdullah University of Science and Technology(KAUST)	Pathogen Genomics Lab King Abdullah University of Science and Technology(KAUST)	Amanda Ooi et al
EPI_ISL_678099	SaudiArabia/KAUST-MAKKAH1515/2020	2020-04-14	Asia	Saudi Arabia	Pathogen Genomics Lab King Abdullah University of Science and Technology(KAUST)	Pathogen Genomics Lab King Abdullah University of Science and Technology(KAUST)	Amanda Ooi et al
EPI_ISL_678100	SaudiArabia/KAUST-MAKKAH1517/2020	2020-04-06	Asia	Saudi Arabia	Pathogen Genomics Lab King Abdullah University of Science and Technology(KAUST)	Pathogen Genomics Lab King Abdullah University of Science and Technology(KAUST)	Amanda Ooi et al
EPI_ISL_678101	SaudiArabia/KAUST-MAKKAH1520/2020	2020-04-06	Asia	Saudi Arabia	Pathogen Genomics Lab King Abdullah University of Science and Technology(KAUST)	Pathogen Genomics Lab King Abdullah University of Science and Technology(KAUST)	Amanda Ooi et al
EPI_ISL_678102	SaudiArabia/KAUST-MAKKAH1525/2020	2020-04-06	Asia	Saudi Arabia	Pathogen Genomics Lab King Abdullah University of Science and Technology(KAUST)	Pathogen Genomics Lab King Abdullah University of Science and Technology(KAUST)	Amanda Ooi et al
EPI_ISL_678103	SaudiArabia/KAUST-MAKKAH1527/2020	2020-04-06	Asia	Saudi Arabia	Pathogen Genomics Lab King Abdullah University of Science and Technology(KAUST)	Pathogen Genomics Lab King Abdullah University of Science and Technology(KAUST)	Amanda Ooi et al
EPI_ISL_678104	SaudiArabia/KAUST-MAKKAH1536/2020	2020-04-13	Asia	Saudi Arabia	Pathogen Genomics Lab King Abdullah University of Science and Technology(KAUST)	Pathogen Genomics Lab King Abdullah University of Science and Technology(KAUST)	Amanda Ooi et al
EPI_ISL_678106	SaudiArabia/KAUST-MAKKAH1539/2020	2020-04-13	Asia	Saudi Arabia	Pathogen Genomics Lab King Abdullah University of Science and Technology(KAUST)	Pathogen Genomics Lab King Abdullah University of Science and Technology(KAUST)	Amanda Ooi et al
EPI_ISL_678107	SaudiArabia/KAUST-MAKKAH1542/2020	2020-04-13	Asia	Saudi Arabia	Pathogen Genomics Lab King Abdullah University of Science and Technology(KAUST)	Pathogen Genomics Lab King Abdullah University of Science and Technology(KAUST)	Amanda Ooi et al
EPI_ISL_678108	SaudiArabia/KAUST-MAKKAH1549/2020	2020-04-13	Asia	Saudi Arabia	Pathogen Genomics Lab King Abdullah University of Science and Technology(KAUST)	Pathogen Genomics Lab King Abdullah University of Science and Technology(KAUST)	Amanda Ooi et al
EPI_ISL_678109	SaudiArabia/KAUST-MAKKAH1554/2020	2020-04-13	Asia	Saudi Arabia	Pathogen Genomics Lab King Abdullah University of Science and Technology(KAUST)	Pathogen Genomics Lab King Abdullah University of Science and Technology(KAUST)	Amanda Ooi et al
EPI_ISL_678110	SaudiArabia/KAUST-MAKKAH1557/2020	2020-04-14	Asia	Saudi Arabia	Pathogen Genomics Lab King Abdullah University of Science and Technology(KAUST)	Pathogen Genomics Lab King Abdullah University of Science and Technology(KAUST)	Amanda Ooi et al
EPI_ISL_678111	SaudiArabia/KAUST-MAKKAH1558/2020	2020-04-14	Asia	Saudi Arabia	Pathogen Genomics Lab King Abdullah University of Science and Technology(KAUST)	Pathogen Genomics Lab King Abdullah University of Science and Technology(KAUST)	Amanda Ooi et al
EPI_ISL_678112	SaudiArabia/KAUST-MAKKAH1559/2020	2020-04-14	Asia	Saudi Arabia	Pathogen Genomics Lab King Abdullah University of Science and Technology(KAUST)	Pathogen Genomics Lab King Abdullah University of Science and Technology(KAUST)	Amanda Ooi et al
EPI_ISL_678114	SaudiArabia/KAUST-MAKKAH1562/2020	2020-04-14	Asia	Saudi Arabia	Pathogen Genomics Lab King Abdullah University of Science and Technology(KAUST)	Pathogen Genomics Lab King Abdullah University of Science and Technology(KAUST)	Luke Esau et al
EPI_ISL_678115	SaudiArabia/KAUST-MAKKAH1566/2020	2020-04-14	Asia	Saudi Arabia	Pathogen Genomics Lab King Abdullah University of Science and Technology(KAUST)	Pathogen Genomics Lab King Abdullah University of Science and Technology(KAUST)	Luke Esau et al
EPI_ISL_678116	SaudiArabia/KAUST-MAKKAH157/2020	2020-04-06	Asia	Saudi Arabia	Pathogen Genomics Lab King Abdullah University of Science and Technology(KAUST)	Pathogen Genomics Lab King Abdullah University of Science and Technology(KAUST)	Amit Kumar Subudhi et al
EPI_ISL_678118	SaudiArabia/KAUST-MAKKAH1588/2020	2020-04-14	Asia	Saudi Arabia	Pathogen Genomics Lab King Abdullah University of Science and Technology(KAUST)	Pathogen Genomics Lab King Abdullah University of Science and Technology(KAUST)	Luke Esau et al
EPI_ISL_678120	SaudiArabia/KAUST-MAKKAH1595/2020	2020-04-06	Asia	Saudi Arabia	Pathogen Genomics Lab King Abdullah University of Science and Technology(KAUST)	Pathogen Genomics Lab King Abdullah University of Science and Technology(KAUST)	Luke Esau et al
EPI_ISL_678122	SaudiArabia/KAUST-MAKKAH1602/2020	2020-04-14	Asia	Saudi Arabia	Pathogen Genomics Lab King Abdullah University of Science and Technology(KAUST)	Pathogen Genomics Lab King Abdullah University of Science and Technology(KAUST)	Luke Esau et al
EPI_ISL_678124	SaudiArabia/KAUST-MAKKAH1605/2020	2020-04-26	Asia	Saudi Arabia	Pathogen Genomics Lab King Abdullah University of Science and Technology(KAUST)	Pathogen Genomics Lab King Abdullah University of Science and Technology(KAUST)	Luke Esau et al
EPI_ISL_678125	SaudiArabia/KAUST-MAKKAH1611/2020	2020-04-26	Asia	Saudi Arabia	Pathogen Genomics Lab King Abdullah University of Science and Technology(KAUST)	Pathogen Genomics Lab King Abdullah University of Science and Technology(KAUST)	Luke Esau et al
EPI_ISL_678127	SaudiArabia/KAUST-MAKKAH162/2020	2020-04-06	Asia	Saudi Arabia	Pathogen Genomics Lab King Abdullah University of Science and Technology(KAUST)	Pathogen Genomics Lab King Abdullah University of Science and Technology(KAUST)	Amit Kumar Subudhi et al
EPI_ISL_678128	SaudiArabia/KAUST-MAKKAH1621/2020	2020-04-26	Asia	Saudi Arabia	Pathogen Genomics Lab King Abdullah University of Science and Technology(KAUST)	Pathogen Genomics Lab King Abdullah University of Science and Technology(KAUST)	Luke Esau et al
EPI_ISL_678129	SaudiArabia/KAUST-MAKKAH1623/2020	2020-04-26	Asia	Saudi Arabia	Pathogen Genomics Lab King Abdullah University of Science and Technology(KAUST)	Pathogen Genomics Lab King Abdullah University of Science and Technology(KAUST)	Luke Esau et al
EPI_ISL_678131	SaudiArabia/KAUST-MAKKAH1630/2020	2020-04-26	Asia	Saudi Arabia	Pathogen Genomics Lab King Abdullah University of Science and Technology(KAUST)	Pathogen Genomics Lab King Abdullah University of Science and Technology(KAUST)	Luke Esau et al
EPI_ISL_678132	SaudiArabia/KAUST-MAKKAH1631/2020	2020-04-26	Asia	Saudi Arabia	Pathogen Genomics Lab King Abdullah University of Science and Technology(KAUST)	Pathogen Genomics Lab King Abdullah University of Science and Technology(KAUST)	Luke Esau et al
EPI_ISL_678133	SaudiArabia/KAUST-MAKKAH1632/2020	2020-04-26	Asia	Saudi Arabia	Pathogen Genomics Lab King Abdullah University of Science and Technology(KAUST)	Pathogen Genomics Lab King Abdullah University of Science and Technology(KAUST)	Luke Esau et al
EPI_ISL_678134	SaudiArabia/KAUST-MAKKAH1635/2020	2020-04-26	Asia	Saudi Arabia	Pathogen Genomics Lab King Abdullah University of Science and Technology(KAUST)	Pathogen Genomics Lab King Abdullah University of Science and Technology(KAUST)	Luke Esau et al
EPI_ISL_678135	SaudiArabia/KAUST-MAKKAH167/2020	2020-04-06	Asia	Saudi Arabia	Pathogen Genomics Lab King Abdullah University of Science and Technology(KAUST)	Pathogen Genomics Lab King Abdullah University of Science and Technology(KAUST)	Sharif Hala et al
EPI_ISL_678136	SaudiArabia/KAUST-MAKKAH172/2020	2020-04-06	Asia	Saudi Arabia	Pathogen Genomics Lab King Abdullah University of Science and Technology(KAUST)	Pathogen Genomics Lab King Abdullah University of Science and Technology(KAUST)	Sharif Hala et al
EPI_ISL_678073	SaudiArabia/KAUST-MAKKAH176/2020	2020-04-06	Asia	Saudi Arabia	Pathogen Genomics Lab King Abdullah University of Science and Technology(KAUST)	Pathogen Genomics Lab King Abdullah University of Science and Technology(KAUST)	Amit Kumar Subudhi et al
EPI_ISL_678231	SaudiArabia/KAUST-MAKKAH185/2020	2020-04-06	Asia	Saudi Arabia	Pathogen Genomics Lab King Abdullah University of Science and Technology(KAUST)	Pathogen Genomics Lab King Abdullah University of Science and Technology(KAUST)	Amit Kumar Subudhi et al
EPI_ISL_678074	SaudiArabia/KAUST-MAKKAH191/2020	2020-04-06	Asia	Saudi Arabia	Pathogen Genomics Lab King Abdullah University of Science and Technology(KAUST)	Pathogen Genomics Lab King Abdullah University of Science and Technology(KAUST)	Amit Kumar Subudhi et al
EPI_ISL_678138	SaudiArabia/KAUST-MAKKAH206/2020	2020-04-06	Asia	Saudi Arabia	Pathogen Genomics Lab King Abdullah University of Science and Technology(KAUST)	Pathogen Genomics Lab King Abdullah University of Science and Technology(KAUST)	Sharif Hala et al
EPI_ISL_678075	SaudiArabia/KAUST-MAKKAH221/2020	2020-04-06	Asia	Saudi Arabia	Pathogen Genomics Lab King Abdullah University of Science and Technology(KAUST)	Pathogen Genomics Lab King Abdullah University of Science and Technology(KAUST)	Fathia Ben Rached et al
EPI_ISL_678140	SaudiArabia/KAUST-MAKKAH235/2020	2020-04-06	Asia	Saudi Arabia	Pathogen Genomics Lab King Abdullah University of Science and Technology(KAUST)	Pathogen Genomics Lab King Abdullah University of Science and Technology(KAUST)	Fathia Ben Rached et al
EPI_ISL_678141	SaudiArabia/KAUST-MAKKAH26/2020	2020-03-26	Asia	Saudi Arabia	Pathogen Genomics Lab King Abdullah University of Science and Technology(KAUST)	Pathogen Genomics Lab King Abdullah University of Science and Technology(KAUST)	Sharif Hala et al
EPI_ISL_513214	SaudiArabia/KAUST-MAKKAH290/2020	2020-04-21	Asia	Saudi Arabia	Pathogen Genomics Lab King Abdullah University of Science and Technology(KAUST)	Pathogen Genomics Lab King Abdullah University of Science and Technology(KAUST)	Sharif Hala et al
EPI_ISL_513215	SaudiArabia/KAUST-MAKKAH291/2020	2020-04-21	Asia	Saudi Arabia	Pathogen Genomics Lab King Abdullah University of Science and Technology(KAUST)	Pathogen Genomics Lab King Abdullah University of Science and Technology(KAUST)	Sharif Hala et al
EPI_ISL_513216	SaudiArabia/KAUST-MAKKAH293/2020	2020-04-21	Asia	Saudi Arabia	Pathogen Genomics Lab King Abdullah University of Science and Technology(KAUST)	Pathogen Genomics Lab King Abdullah University of Science and Technology(KAUST)	Sharif Hala et al
EPI_ISL_513219	SaudiArabia/KAUST-MAKKAH297/2020	2020-04-21	Asia	Saudi Arabia	Pathogen Genomics Lab King Abdullah University of Science and Technology(KAUST)	Pathogen Genomics Lab King Abdullah University of Science and Technology(KAUST)	Sharif Hala et al
EPI_ISL_513221	SaudiArabia/KAUST-MAKKAH300/2020	2020-04-21	Asia	Saudi Arabia	Pathogen Genomics Lab King Abdullah University of Science and Technology(KAUST)	Pathogen Genomics Lab King Abdullah University of Science and Technology(KAUST)	Sharif Hala et al
EPI_ISL_513222	SaudiArabia/KAUST-MAKKAH301/2020	2020-04-21	Asia	Saudi Arabia	Pathogen Genomics Lab King Abdullah University of Science and Technology(KAUST)	Pathogen Genomics Lab King Abdullah University of Science and Technology(KAUST)	Sharif Hala et al
EPI_ISL_513224	SaudiArabia/KAUST-MAKKAH303/2020	2020-04-21	Asia	Saudi Arabia	Pathogen Genomics Lab King Abdullah University of Science and Technology(KAUST)	Pathogen Genomics Lab King Abdullah University of Science and Technology(KAUST)	Sharif Hala et al
EPI_ISL_513226	SaudiArabia/KAUST-MAKKAH309/2020	2020-04-21	Asia	Saudi Arabia	Pathogen Genomics Lab King Abdullah University of Science and Technology(KAUST)	Pathogen Genomics Lab King Abdullah University of Science and Technology(KAUST)	Sharif Hala et al
EPI_ISL_513228	SaudiArabia/KAUST-MAKKAH726/2020	2020-04-16	Asia	Saudi Arabia	Pathogen Genomics Lab King Abdullah University of Science and Technology(KAUST)	Pathogen Genomics Lab King Abdullah University of Science and Technology(KAUST)	Amit Kumar Subudhi et al
EPI_ISL_513229	SaudiArabia/KAUST-MAKKAH727/2020	2020-04-16	Asia	Saudi Arabia	Pathogen Genomics Lab King Abdullah University of Science and Technology(KAUST)	Pathogen Genomics Lab King Abdullah University of Science and Technology(KAUST)	Amit Kumar Subudhi et al
EPI_ISL_513230	SaudiArabia/KAUST-MAKKAH730/2020	2020-04-16	Asia	Saudi Arabia	Pathogen Genomics Lab King Abdullah University of Science and Technology(KAUST)	Pathogen Genomics Lab King Abdullah University of Science and Technology(KAUST)	Amit Kumar Subudhi et al
EPI_ISL_513233	SaudiArabia/KAUST-MAKKAH741/2020	2020-04-01	Asia	Saudi Arabia	Pathogen Genomics Lab King Abdullah University of Science and Technology(KAUST)	Pathogen Genomics Lab King Abdullah University of Science and Technology(KAUST)	Amit Kumar Subudhi et al
EPI_ISL_513234	SaudiArabia/KAUST-MAKKAH760/2020	2020-04-18	Asia	Saudi Arabia	Pathogen Genomics Lab King Abdullah University of Science and Technology(KAUST)	Pathogen Genomics Lab King Abdullah University of Science and Technology(KAUST)	Amit Kumar Subudhi et al
EPI_ISL_513235	SaudiArabia/KAUST-MAKKAH761/2020	2020-04-18	Asia	Saudi Arabia	Pathogen Genomics Lab King Abdullah University of Science and Technology(KAUST)	Pathogen Genomics Lab King Abdullah University of Science and Technology(KAUST)	Amit Kumar Subudhi et al
EPI_ISL_513236	SaudiArabia/KAUST-MAKKAH762/2020	2020-04-18	Asia	Saudi Arabia	Pathogen Genomics Lab King Abdullah University of Science and Technology(KAUST)	Pathogen Genomics Lab King Abdullah University of Science and Technology(KAUST)	Amit Kumar Subudhi et al
EPI_ISL_513238	SaudiArabia/KAUST-MAKKAH768/2020	2020-04-18	Asia	Saudi Arabia	Pathogen Genomics Lab King Abdullah University of Science and Technology(KAUST)	Pathogen Genomics Lab King Abdullah University of Science and Technology(KAUST)	Amit Kumar Subudhi et al
EPI_ISL_513239	SaudiArabia/KAUST-MAKKAH769/2020	2020-04-24	Asia	Saudi Arabia	Pathogen Genomics Lab King Abdullah University of Science and Technology(KAUST)	Pathogen Genomics Lab King Abdullah University of Science and Technology(KAUST)	Amit Kumar Subudhi et al
EPI_ISL_513240	SaudiArabia/KAUST-MAKKAH770/2020	2020-04-18	Asia	Saudi Arabia	Pathogen Genomics Lab King Abdullah University of Science and Technology(KAUST)	Pathogen Genomics Lab King Abdullah University of Science and Technology(KAUST)	Amit Kumar Subudhi et al
EPI_ISL_513241	SaudiArabia/KAUST-MAKKAH771/2020	2020-04-18	Asia	Saudi Arabia	Pathogen Genomics Lab King Abdullah University of Science and Technology(KAUST)	Pathogen Genomics Lab King Abdullah University of Science and Technology(KAUST)	Amit Kumar Subudhi et al
EPI_ISL_513242	SaudiArabia/KAUST-MAKKAH772/2020	2020-04-18	Asia	Saudi Arabia	Pathogen Genomics Lab King Abdullah University of Science and Technology(KAUST)	Pathogen Genomics Lab King Abdullah University of Science and Technology(KAUST)	Amit Kumar Subudhi et al
EPI_ISL_513243	SaudiArabia/KAUST-MAKKAH773/2020	2020-04-18	Asia	Saudi Arabia	Pathogen Genomics Lab King Abdullah University of Science and Technology(KAUST)	Pathogen Genomics Lab King Abdullah University of Science and Technology(KAUST)	Amit Kumar Subudhi et al
EPI_ISL_513244	SaudiArabia/KAUST-MAKKAH774/2020	2020-04-18	Asia	Saudi Arabia	Pathogen Genomics Lab King Abdullah University of Science and Technology(KAUST)	Pathogen Genomics Lab King Abdullah University of Science and Technology(KAUST)	Amit Kumar Subudhi et al
EPI_ISL_678143	SaudiArabia/KAUST-MAKKAH775/2020	2020-04-19	Asia	Saudi Arabia	Pathogen Genomics Lab King Abdullah University of Science and Technology(KAUST)	Pathogen Genomics Lab King Abdullah University of Science and Technology(KAUST)	Sara Mfarrej et al
EPI_ISL_513245	SaudiArabia/KAUST-MAKKAH776/2020	2020-04-18	Asia	Saudi Arabia	Pathogen Genomics Lab King Abdullah University of Science and Technology(KAUST)	Pathogen Genomics Lab King Abdullah University of Science and Technology(KAUST)	Amit Kumar Subudhi et al
EPI_ISL_513246	SaudiArabia/KAUST-MAKKAH777/2020	2020-04-18	Asia	Saudi Arabia	Pathogen Genomics Lab King Abdullah University of Science and Technology(KAUST)	Pathogen Genomics Lab King Abdullah University of Science and Technology(KAUST)	Amit Kumar Subudhi et al
EPI_ISL_513247	SaudiArabia/KAUST-MAKKAH778/2020	2020-04-18	Asia	Saudi Arabia	Pathogen Genomics Lab King Abdullah University of Science and Technology(KAUST)	Pathogen Genomics Lab King Abdullah University of Science and Technology(KAUST)	Amit Kumar Subudhi et al
EPI_ISL_513248	SaudiArabia/KAUST-MAKKAH779/2020	2020-04-24	Asia	Saudi Arabia	Pathogen Genomics Lab King Abdullah University of Science and Technology(KAUST)	Pathogen Genomics Lab King Abdullah University of Science and Technology(KAUST)	Amit Kumar Subudhi et al
EPI_ISL_513249	SaudiArabia/KAUST-MAKKAH781/2020	2020-04-24	Asia	Saudi Arabia	Pathogen Genomics Lab King Abdullah University of Science and Technology(KAUST)	Pathogen Genomics Lab King Abdullah University of Science and Technology(KAUST)	Afrah Alsomali et al
EPI_ISL_513250	SaudiArabia/KAUST-MAKKAH782/2020	2020-04-24	Asia	Saudi Arabia	Pathogen Genomics Lab King Abdullah University of Science and Technology(KAUST)	Pathogen Genomics Lab King Abdullah University of Science and Technology(KAUST)	Afrah Alsomali et al
EPI_ISL_513251	SaudiArabia/KAUST-MAKKAH783/2020	2020-04-24	Asia	Saudi Arabia	Pathogen Genomics Lab King Abdullah University of Science and Technology(KAUST)	Pathogen Genomics Lab King Abdullah University of Science and Technology(KAUST)	Afrah Alsomali et al
EPI_ISL_513252	SaudiArabia/KAUST-MAKKAH784/2020	2020-04-24	Asia	Saudi Arabia	Pathogen Genomics Lab King Abdullah University of Science and Technology(KAUST)	Pathogen Genomics Lab King Abdullah University of Science and Technology(KAUST)	Afrah Alsomali et al
EPI_ISL_513253	SaudiArabia/KAUST-MAKKAH785/2020	2020-04-24	Asia	Saudi Arabia	Pathogen Genomics Lab King Abdullah University of Science and Technology(KAUST)	Pathogen Genomics Lab King Abdullah University of Science and Technology(KAUST)	Afrah Alsomali et al
EPI_ISL_513254	SaudiArabia/KAUST-MAKKAH786/2020	2020-04-24	Asia	Saudi Arabia	Pathogen Genomics Lab King Abdullah University of Science and Technology(KAUST)	Pathogen Genomics Lab King Abdullah University of Science and Technology(KAUST)	Afrah Alsomali et al
EPI_ISL_513255	SaudiArabia/KAUST-MAKKAH794/2020	2020-04-24	Asia	Saudi Arabia	Pathogen Genomics Lab King Abdullah University of Science and Technology(KAUST)	Pathogen Genomics Lab King Abdullah University of Science and Technology(KAUST)	Afrah Alsomali et al
EPI_ISL_678144	SaudiArabia/KAUST-MAKKAH798/2020	2020-03-21	Asia	Saudi Arabia	Pathogen Genomics Lab King Abdullah University of Science and Technology(KAUST)	Pathogen Genomics Lab King Abdullah University of Science and Technology(KAUST)	Sara Mfarrej et al
EPI_ISL_513257	SaudiArabia/KAUST-MAKKAH802/2020	2020-04-24	Asia	Saudi Arabia	Pathogen Genomics Lab King Abdullah University of Science and Technology(KAUST)	Pathogen Genomics Lab King Abdullah University of Science and Technology(KAUST)	Afrah Alsomali et al
EPI_ISL_513258	SaudiArabia/KAUST-MAKKAH808/2020	2020-04-24	Asia	Saudi Arabia	Pathogen Genomics Lab King Abdullah University of Science and Technology(KAUST)	Pathogen Genomics Lab King Abdullah University of Science and Technology(KAUST)	Afrah Alsomali et al
EPI_ISL_513259	SaudiArabia/KAUST-MAKKAH809/2020	2020-04-24	Asia	Saudi Arabia	Pathogen Genomics Lab King Abdullah University of Science and Technology(KAUST)	Pathogen Genomics Lab King Abdullah University of Science and Technology(KAUST)	Afrah Alsomali et al
EPI_ISL_513260	SaudiArabia/KAUST-MAKKAH810/2020	2020-04-24	Asia	Saudi Arabia	Pathogen Genomics Lab King Abdullah University of Science and Technology(KAUST)	Pathogen Genomics Lab King Abdullah University of Science and Technology(KAUST)	Afrah Alsomali et al
EPI_ISL_513261	SaudiArabia/KAUST-MAKKAH812/2020	2020-04-24	Asia	Saudi Arabia	Pathogen Genomics Lab King Abdullah University of Science and Technology(KAUST)	Pathogen Genomics Lab King Abdullah University of Science and Technology(KAUST)	Afrah Alsomali et al
EPI_ISL_513262	SaudiArabia/KAUST-MAKKAH813/2020	2020-04-24	Asia	Saudi Arabia	Pathogen Genomics Lab King Abdullah University of Science and Technology(KAUST)	Pathogen Genomics Lab King Abdullah University of Science and Technology(KAUST)	Afrah Alsomali et al
EPI_ISL_513263	SaudiArabia/KAUST-MAKKAH814/2020	2020-04-24	Asia	Saudi Arabia	Pathogen Genomics Lab King Abdullah University of Science and Technology(KAUST)	Pathogen Genomics Lab King Abdullah University of Science and Technology(KAUST)	Afrah Alsomali et al
EPI_ISL_513264	SaudiArabia/KAUST-MAKKAH815/2020	2020-04-24	Asia	Saudi Arabia	Pathogen Genomics Lab King Abdullah University of Science and Technology(KAUST)	Pathogen Genomics Lab King Abdullah University of Science and Technology(KAUST)	Afrah Alsomali et al
EPI_ISL_678146	SaudiArabia/KAUST-MAKKAH825/2020	2020-04-24	Asia	Saudi Arabia	Pathogen Genomics Lab King Abdullah University of Science and Technology(KAUST)	Pathogen Genomics Lab King Abdullah University of Science and Technology(KAUST)	Sara Mfarrej et al
EPI_ISL_437715	SaudiArabia/KAUST-Madinah208/2020	2020-04-06	Asia	Saudi Arabia	Pathogen Genomics Lab King Abdullah University of Science and Technology(KAUST)	Pathogen Genomics Lab King Abdullah University of Science and Technology(KAUST)	Sharif Hala et al
EPI_ISL_437716	SaudiArabia/KAUST-Madinah211/2020	2020-04-06	Asia	Saudi Arabia	Pathogen Genomics Lab King Abdullah University of Science and Technology(KAUST)	Pathogen Genomics Lab King Abdullah University of Science and Technology(KAUST)	Sharif Hala et al
EPI_ISL_437717	SaudiArabia/KAUST-Madinah213/2020	2020-04-06	Asia	Saudi Arabia	Pathogen Genomics Lab King Abdullah University of Science and Technology(KAUST)	Pathogen Genomics Lab King Abdullah University of Science and Technology(KAUST)	Sharif Hala et al
EPI_ISL_437482	SaudiArabia/KAUST-Madinah23/2020	2020-03-20	Asia	Saudi Arabia	Pathogen Genomics Lab King Abdullah University of Science and Technology(KAUST)	Pathogen Genomics Lab King Abdullah University of Science and Technology(KAUST)	Sara Mfarrej et al
EPI_ISL_437733	SaudiArabia/KAUST-Madinah238/2020	2020-03-29	Asia	Saudi Arabia	Pathogen Genomics Lab King Abdullah University of Science and Technology(KAUST)	Pathogen Genomics Lab King Abdullah University of Science and Technology(KAUST)	Sharif Hala et al
EPI_ISL_437483	SaudiArabia/KAUST-Madinah24/2020	2020-03-20	Asia	Saudi Arabia	Pathogen Genomics Lab King Abdullah University of Science and Technology(KAUST)	Pathogen Genomics Lab King Abdullah University of Science and Technology(KAUST)	Sara Mfarrej et al
EPI_ISL_437734	SaudiArabia/KAUST-Madinah248/2020	2020-03-31	Asia	Saudi Arabia	Pathogen Genomics Lab King Abdullah University of Science and Technology(KAUST)	Pathogen Genomics Lab King Abdullah University of Science and Technology(KAUST)	Sharif Hala et al
EPI_ISL_437735	SaudiArabia/KAUST-Madinah249/2020	2020-03-31	Asia	Saudi Arabia	Pathogen Genomics Lab King Abdullah University of Science and Technology(KAUST)	Pathogen Genomics Lab King Abdullah University of Science and Technology(KAUST)	Sharif Hala et al
EPI_ISL_437469	SaudiArabia/KAUST-Madinah25/2020	2020-03-29	Asia	Saudi Arabia	Pathogen Genomics Lab King Abdullah University of Science and Technology(KAUST)	Pathogen Genomics Lab King Abdullah University of Science and Technology(KAUST)	Sharif Hala et al
EPI_ISL_437736	SaudiArabia/KAUST-Madinah252/2020	2020-03-30	Asia	Saudi Arabia	Pathogen Genomics Lab King Abdullah University of Science and Technology(KAUST)	Pathogen Genomics Lab King Abdullah University of Science and Technology(KAUST)	Sharif Hala et al
EPI_ISL_437737	SaudiArabia/KAUST-Madinah253/2020	2020-03-28	Asia	Saudi Arabia	Pathogen Genomics Lab King Abdullah University of Science and Technology(KAUST)	Pathogen Genomics Lab King Abdullah University of Science and Technology(KAUST)	Sharif Hala et al
EPI_ISL_437738	SaudiArabia/KAUST-Madinah254/2020	2020-03-30	Asia	Saudi Arabia	Pathogen Genomics Lab King Abdullah University of Science and Technology(KAUST)	Pathogen Genomics Lab King Abdullah University of Science and Technology(KAUST)	Sharif Hala et al
EPI_ISL_437739	SaudiArabia/KAUST-Madinah255/2020	2020-03-29	Asia	Saudi Arabia	Pathogen Genomics Lab King Abdullah University of Science and Technology(KAUST)	Pathogen Genomics Lab King Abdullah University of Science and Technology(KAUST)	Sharif Hala et al
EPI_ISL_437740	SaudiArabia/KAUST-Madinah256/2020	2020-03-30	Asia	Saudi Arabia	Pathogen Genomics Lab King Abdullah University of Science and Technology(KAUST)	Pathogen Genomics Lab King Abdullah University of Science and Technology(KAUST)	Sharif Hala et al
EPI_ISL_437741	SaudiArabia/KAUST-Madinah257/2020	2020-03-30	Asia	Saudi Arabia	Pathogen Genomics Lab King Abdullah University of Science and Technology(KAUST)	Pathogen Genomics Lab King Abdullah University of Science and Technology(KAUST)	Sharif Hala et al
EPI_ISL_437742	SaudiArabia/KAUST-Madinah258/2020	2020-03-30	Asia	Saudi Arabia	Pathogen Genomics Lab King Abdullah University of Science and Technology(KAUST)	Pathogen Genomics Lab King Abdullah University of Science and Technology(KAUST)	Sharif Hala et al
EPI_ISL_437743	SaudiArabia/KAUST-Madinah260/2020	2020-03-30	Asia	Saudi Arabia	Pathogen Genomics Lab King Abdullah University of Science and Technology(KAUST)	Pathogen Genomics Lab King Abdullah University of Science and Technology(KAUST)	Sharif Hala et al
EPI_ISL_437744	SaudiArabia/KAUST-Madinah261/2020	2020-03-30	Asia	Saudi Arabia	Pathogen Genomics Lab King Abdullah University of Science and Technology(KAUST)	Pathogen Genomics Lab King Abdullah University of Science and Technology(KAUST)	Sharif Hala et al
EPI_ISL_437745	SaudiArabia/KAUST-Madinah262/2020	2020-03-30	Asia	Saudi Arabia	Pathogen Genomics Lab King Abdullah University of Science and Technology(KAUST)	Pathogen Genomics Lab King Abdullah University of Science and Technology(KAUST)	Sharif Hala et al
EPI_ISL_437746	SaudiArabia/KAUST-Madinah263/2020	2020-03-30	Asia	Saudi Arabia	Pathogen Genomics Lab King Abdullah University of Science and Technology(KAUST)	Pathogen Genomics Lab King Abdullah University of Science and Technology(KAUST)	Sharif Hala et al
EPI_ISL_437747	SaudiArabia/KAUST-Madinah264/2020	2020-03-30	Asia	Saudi Arabia	Pathogen Genomics Lab King Abdullah University of Science and Technology(KAUST)	Pathogen Genomics Lab King Abdullah University of Science and Technology(KAUST)	Sharif Hala et al
EPI_ISL_437748	SaudiArabia/KAUST-Madinah265/2020	2020-03-30	Asia	Saudi Arabia	Pathogen Genomics Lab King Abdullah University of Science and Technology(KAUST)	Pathogen Genomics Lab King Abdullah University of Science and Technology(KAUST)	Sharif Hala et al
EPI_ISL_437749	SaudiArabia/KAUST-Madinah266/2020	2020-03-30	Asia	Saudi Arabia	Pathogen Genomics Lab King Abdullah University of Science and Technology(KAUST)	Pathogen Genomics Lab King Abdullah University of Science and Technology(KAUST)	Sharif Hala et al
EPI_ISL_437750	SaudiArabia/KAUST-Madinah267/2020	2020-03-30	Asia	Saudi Arabia	Pathogen Genomics Lab King Abdullah University of Science and Technology(KAUST)	Pathogen Genomics Lab King Abdullah University of Science and Technology(KAUST)	Sharif Hala et al
EPI_ISL_437751	SaudiArabia/KAUST-Madinah269/2020	2020-03-30	Asia	Saudi Arabia	Pathogen Genomics Lab King Abdullah University of Science and Technology(KAUST)	Pathogen Genomics Lab King Abdullah University of Science and Technology(KAUST)	Sharif Hala et al
EPI_ISL_437484	SaudiArabia/KAUST-Madinah27/2020	2020-03-29	Asia	Saudi Arabia	Pathogen Genomics Lab King Abdullah University of Science and Technology(KAUST)	Pathogen Genomics Lab King Abdullah University of Science and Technology(KAUST)	Sara Mfarrej et al
EPI_ISL_437752	SaudiArabia/KAUST-Madinah270/2020	2020-03-30	Asia	Saudi Arabia	Pathogen Genomics Lab King Abdullah University of Science and Technology(KAUST)	Pathogen Genomics Lab King Abdullah University of Science and Technology(KAUST)	Sharif Hala et al
EPI_ISL_437753	SaudiArabia/KAUST-Madinah272/2020	2020-03-30	Asia	Saudi Arabia	Pathogen Genomics Lab King Abdullah University of Science and Technology(KAUST)	Pathogen Genomics Lab King Abdullah University of Science and Technology(KAUST)	Sharif Hala et al
EPI_ISL_437485	SaudiArabia/KAUST-Madinah30/2020	2020-03-26	Asia	Saudi Arabia	Pathogen Genomics Lab King Abdullah University of Science and Technology(KAUST)	Pathogen Genomics Lab King Abdullah University of Science and Technology(KAUST)	Sara Mfarrej et al
EPI_ISL_437486	SaudiArabia/KAUST-Madinah31/2020	2020-03-26	Asia	Saudi Arabia	Pathogen Genomics Lab King Abdullah University of Science and Technology(KAUST)	Pathogen Genomics Lab King Abdullah University of Science and Technology(KAUST)	Sara Mfarrej et al
EPI_ISL_437470	SaudiArabia/KAUST-Madinah34/2020	2020-03-29	Asia	Saudi Arabia	Pathogen Genomics Lab King Abdullah University of Science and Technology(KAUST)	Pathogen Genomics Lab King Abdullah University of Science and Technology(KAUST)	Sharif Hala et al
EPI_ISL_437471	SaudiArabia/KAUST-Madinah38/2020	2020-03-29	Asia	Saudi Arabia	Pathogen Genomics Lab King Abdullah University of Science and Technology(KAUST)	Pathogen Genomics Lab King Abdullah University of Science and Technology(KAUST)	Sharif Hala et al
EPI_ISL_437472	SaudiArabia/KAUST-Madinah41/2020	2020-03-29	Asia	Saudi Arabia	Pathogen Genomics Lab King Abdullah University of Science and Technology(KAUST)	Pathogen Genomics Lab King Abdullah University of Science and Technology(KAUST)	Sharif Hala et al
EPI_ISL_437473	SaudiArabia/KAUST-Madinah44/2020	2020-03-29	Asia	Saudi Arabia	Pathogen Genomics Lab King Abdullah University of Science and Technology(KAUST)	Pathogen Genomics Lab King Abdullah University of Science and Technology(KAUST)	Sharif Hala et al
EPI_ISL_437474	SaudiArabia/KAUST-Madinah45/2020	2020-03-29	Asia	Saudi Arabia	Pathogen Genomics Lab King Abdullah University of Science and Technology(KAUST)	Pathogen Genomics Lab King Abdullah University of Science and Technology(KAUST)	Sharif Hala et al
EPI_ISL_437487	SaudiArabia/KAUST-Madinah47/2020	2020-03-26	Asia	Saudi Arabia	Pathogen Genomics Lab King Abdullah University of Science and Technology(KAUST)	Pathogen Genomics Lab King Abdullah University of Science and Technology(KAUST)	Sara Mfarrej et al
EPI_ISL_437488	SaudiArabia/KAUST-Madinah48/2020	2020-03-26	Asia	Saudi Arabia	Pathogen Genomics Lab King Abdullah University of Science and Technology(KAUST)	Pathogen Genomics Lab King Abdullah University of Science and Technology(KAUST)	Sara Mfarrej et al
EPI_ISL_437489	SaudiArabia/KAUST-Madinah49/2020	2020-03-26	Asia	Saudi Arabia	Pathogen Genomics Lab King Abdullah University of Science and Technology(KAUST)	Pathogen Genomics Lab King Abdullah University of Science and Technology(KAUST)	Sara Mfarrej et al
EPI_ISL_437490	SaudiArabia/KAUST-Madinah50/2020	2020-03-26	Asia	Saudi Arabia	Pathogen Genomics Lab King Abdullah University of Science and Technology(KAUST)	Pathogen Genomics Lab King Abdullah University of Science and Technology(KAUST)	Sara Mfarrej et al
EPI_ISL_437491	SaudiArabia/KAUST-Madinah51/2020	2020-03-26	Asia	Saudi Arabia	Pathogen Genomics Lab King Abdullah University of Science and Technology(KAUST)	Pathogen Genomics Lab King Abdullah University of Science and Technology(KAUST)	Sara Mfarrej et al
EPI_ISL_437492	SaudiArabia/KAUST-Madinah53/2020	2020-03-26	Asia	Saudi Arabia	Pathogen Genomics Lab King Abdullah University of Science and Technology(KAUST)	Pathogen Genomics Lab King Abdullah University of Science and Technology(KAUST)	Sara Mfarrej et al
EPI_ISL_437493	SaudiArabia/KAUST-Madinah54/2020	2020-03-26	Asia	Saudi Arabia	Pathogen Genomics Lab King Abdullah University of Science and Technology(KAUST)	Pathogen Genomics Lab King Abdullah University of Science and Technology(KAUST)	Sara Mfarrej et al
EPI_ISL_437494	SaudiArabia/KAUST-Madinah55/2020	2020-03-26	Asia	Saudi Arabia	Pathogen Genomics Lab King Abdullah University of Science and Technology(KAUST)	Pathogen Genomics Lab King Abdullah University of Science and Technology(KAUST)	Sara Mfarrej et al
EPI_ISL_437495	SaudiArabia/KAUST-Madinah57/2020	2020-03-26	Asia	Saudi Arabia	Pathogen Genomics Lab King Abdullah University of Science and Technology(KAUST)	Pathogen Genomics Lab King Abdullah University of Science and Technology(KAUST)	Sara Mfarrej et al
EPI_ISL_437459	SaudiArabia/KAUST-Makkah03/2020	2020-03-23	Asia	Saudi Arabia	Pathogen Genomics Lab King Abdullah University of Science and Technology(KAUST)	Pathogen Genomics Lab King Abdullah University of Science and Technology(KAUST)	Sharif Hala et al
EPI_ISL_437460	SaudiArabia/KAUST-Makkah04/2020	2020-03-23	Asia	Saudi Arabia	Pathogen Genomics Lab King Abdullah University of Science and Technology(KAUST)	Pathogen Genomics Lab King Abdullah University of Science and Technology(KAUST)	Sharif Hala et al
EPI_ISL_437461	SaudiArabia/KAUST-Makkah05/2020	2020-03-23	Asia	Saudi Arabia	Pathogen Genomics Lab King Abdullah University of Science and Technology(KAUST)	Pathogen Genomics Lab King Abdullah University of Science and Technology(KAUST)	Sharif Hala et al
EPI_ISL_437462	SaudiArabia/KAUST-Makkah06/2020	2020-03-23	Asia	Saudi Arabia	Pathogen Genomics Lab King Abdullah University of Science and Technology(KAUST)	Pathogen Genomics Lab King Abdullah University of Science and Technology(KAUST)	Sharif Hala et al
EPI_ISL_437463	SaudiArabia/KAUST-Makkah09/2020	2020-03-23	Asia	Saudi Arabia	Pathogen Genomics Lab King Abdullah University of Science and Technology(KAUST)	Pathogen Genomics Lab King Abdullah University of Science and Technology(KAUST)	Sharif Hala et al
EPI_ISL_437464	SaudiArabia/KAUST-Makkah10/2020	2020-03-23	Asia	Saudi Arabia	Pathogen Genomics Lab King Abdullah University of Science and Technology(KAUST)	Pathogen Genomics Lab King Abdullah University of Science and Technology(KAUST)	Sharif Hala et al
EPI_ISL_437465	SaudiArabia/KAUST-Makkah12/2020	2020-03-23	Asia	Saudi Arabia	Pathogen Genomics Lab King Abdullah University of Science and Technology(KAUST)	Pathogen Genomics Lab King Abdullah University of Science and Technology(KAUST)	Sharif Hala et al
EPI_ISL_437691	SaudiArabia/KAUST-Makkah124/2020	2020-03-24	Asia	Saudi Arabia	Pathogen Genomics Lab King Abdullah University of Science and Technology(KAUST)	Pathogen Genomics Lab King Abdullah University of Science and Technology(KAUST)	Sharif Hala et al
EPI_ISL_437692	SaudiArabia/KAUST-Makkah126/2020	2020-03-24	Asia	Saudi Arabia	Pathogen Genomics Lab King Abdullah University of Science and Technology(KAUST)	Pathogen Genomics Lab King Abdullah University of Science and Technology(KAUST)	Sharif Hala et al
EPI_ISL_437466	SaudiArabia/KAUST-Makkah13/2020	2020-03-23	Asia	Saudi Arabia	Pathogen Genomics Lab King Abdullah University of Science and Technology(KAUST)	Pathogen Genomics Lab King Abdullah University of Science and Technology(KAUST)	Sharif Hala et al
EPI_ISL_437693	SaudiArabia/KAUST-Makkah138/2020	2020-03-24	Asia	Saudi Arabia	Pathogen Genomics Lab King Abdullah University of Science and Technology(KAUST)	Pathogen Genomics Lab King Abdullah University of Science and Technology(KAUST)	Sharif Hala et al
EPI_ISL_437694	SaudiArabia/KAUST-Makkah139/2020	2020-03-24	Asia	Saudi Arabia	Pathogen Genomics Lab King Abdullah University of Science and Technology(KAUST)	Pathogen Genomics Lab King Abdullah University of Science and Technology(KAUST)	Sharif Hala et al
EPI_ISL_437695	SaudiArabia/KAUST-Makkah142/2020	2020-03-24	Asia	Saudi Arabia	Pathogen Genomics Lab King Abdullah University of Science and Technology(KAUST)	Pathogen Genomics Lab King Abdullah University of Science and Technology(KAUST)	Sharif Hala et al
EPI_ISL_437476	SaudiArabia/KAUST-Makkah155/2020	2020-04-06	Asia	Saudi Arabia	Pathogen Genomics Lab King Abdullah University of Science and Technology(KAUST)	Pathogen Genomics Lab King Abdullah University of Science and Technology(KAUST)	Sharif Hala et al
EPI_ISL_437696	SaudiArabia/KAUST-Makkah156/2020	2020-04-06	Asia	Saudi Arabia	Pathogen Genomics Lab King Abdullah University of Science and Technology(KAUST)	Pathogen Genomics Lab King Abdullah University of Science and Technology(KAUST)	Sharif Hala et al
EPI_ISL_437477	SaudiArabia/KAUST-Makkah159/2020	2020-04-06	Asia	Saudi Arabia	Pathogen Genomics Lab King Abdullah University of Science and Technology(KAUST)	Pathogen Genomics Lab King Abdullah University of Science and Technology(KAUST)	Sharif Hala et al
EPI_ISL_437697	SaudiArabia/KAUST-Makkah163/2020	2020-04-06	Asia	Saudi Arabia	Pathogen Genomics Lab King Abdullah University of Science and Technology(KAUST)	Pathogen Genomics Lab King Abdullah University of Science and Technology(KAUST)	Sharif Hala et al
EPI_ISL_437478	SaudiArabia/KAUST-Makkah165/2020	2020-04-06	Asia	Saudi Arabia	Pathogen Genomics Lab King Abdullah University of Science and Technology(KAUST)	Pathogen Genomics Lab King Abdullah University of Science and Technology(KAUST)	Sharif Hala et al
EPI_ISL_437698	SaudiArabia/KAUST-Makkah166/2020	2020-04-06	Asia	Saudi Arabia	Pathogen Genomics Lab King Abdullah University of Science and Technology(KAUST)	Pathogen Genomics Lab King Abdullah University of Science and Technology(KAUST)	Sharif Hala et al
EPI_ISL_437479	SaudiArabia/KAUST-Makkah168/2020	2020-04-06	Asia	Saudi Arabia	Pathogen Genomics Lab King Abdullah University of Science and Technology(KAUST)	Pathogen Genomics Lab King Abdullah University of Science and Technology(KAUST)	Sharif Hala et al
EPI_ISL_437699	SaudiArabia/KAUST-Makkah173/2020	2020-04-06	Asia	Saudi Arabia	Pathogen Genomics Lab King Abdullah University of Science and Technology(KAUST)	Pathogen Genomics Lab King Abdullah University of Science and Technology(KAUST)	Sharif Hala et al
EPI_ISL_437700	SaudiArabia/KAUST-Makkah177/2020	2020-04-06	Asia	Saudi Arabia	Pathogen Genomics Lab King Abdullah University of Science and Technology(KAUST)	Pathogen Genomics Lab King Abdullah University of Science and Technology(KAUST)	Sharif Hala et al
EPI_ISL_437701	SaudiArabia/KAUST-Makkah178/2020	2020-04-06	Asia	Saudi Arabia	Pathogen Genomics Lab King Abdullah University of Science and Technology(KAUST)	Pathogen Genomics Lab King Abdullah University of Science and Technology(KAUST)	Sharif Hala et al
EPI_ISL_437702	SaudiArabia/KAUST-Makkah179/2020	2020-04-06	Asia	Saudi Arabia	Pathogen Genomics Lab King Abdullah University of Science and Technology(KAUST)	Pathogen Genomics Lab King Abdullah University of Science and Technology(KAUST)	Sharif Hala et al
EPI_ISL_437467	SaudiArabia/KAUST-Makkah18/2020	2020-03-23	Asia	Saudi Arabia	Pathogen Genomics Lab King Abdullah University of Science and Technology(KAUST)	Pathogen Genomics Lab King Abdullah University of Science and Technology(KAUST)	Sharif Hala et al
EPI_ISL_437703	SaudiArabia/KAUST-Makkah181/2020	2020-04-06	Asia	Saudi Arabia	Pathogen Genomics Lab King Abdullah University of Science and Technology(KAUST)	Pathogen Genomics Lab King Abdullah University of Science and Technology(KAUST)	Sharif Hala et al
EPI_ISL_437704	SaudiArabia/KAUST-Makkah183/2020	2020-04-06	Asia	Saudi Arabia	Pathogen Genomics Lab King Abdullah University of Science and Technology(KAUST)	Pathogen Genomics Lab King Abdullah University of Science and Technology(KAUST)	Sharif Hala et al
EPI_ISL_437705	SaudiArabia/KAUST-Makkah188/2020	2020-04-06	Asia	Saudi Arabia	Pathogen Genomics Lab King Abdullah University of Science and Technology(KAUST)	Pathogen Genomics Lab King Abdullah University of Science and Technology(KAUST)	Sharif Hala et al
EPI_ISL_437706	SaudiArabia/KAUST-Makkah189/2020	2020-04-06	Asia	Saudi Arabia	Pathogen Genomics Lab King Abdullah University of Science and Technology(KAUST)	Pathogen Genomics Lab King Abdullah University of Science and Technology(KAUST)	Sharif Hala et al
EPI_ISL_437481	SaudiArabia/KAUST-Makkah19/2020	2020-03-18	Asia	Saudi Arabia	Pathogen Genomics Lab King Abdullah University of Science and Technology(KAUST)	Pathogen Genomics Lab King Abdullah University of Science and Technology(KAUST)	Sara Mfarrej et al
EPI_ISL_437707	SaudiArabia/KAUST-Makkah190/2020	2020-04-06	Asia	Saudi Arabia	Pathogen Genomics Lab King Abdullah University of Science and Technology(KAUST)	Pathogen Genomics Lab King Abdullah University of Science and Technology(KAUST)	Sharif Hala et al
EPI_ISL_437708	SaudiArabia/KAUST-Makkah193/2020	2020-04-06	Asia	Saudi Arabia	Pathogen Genomics Lab King Abdullah University of Science and Technology(KAUST)	Pathogen Genomics Lab King Abdullah University of Science and Technology(KAUST)	Sharif Hala et al
EPI_ISL_437709	SaudiArabia/KAUST-Makkah194/2020	2020-04-06	Asia	Saudi Arabia	Pathogen Genomics Lab King Abdullah University of Science and Technology(KAUST)	Pathogen Genomics Lab King Abdullah University of Science and Technology(KAUST)	Sharif Hala et al
EPI_ISL_437710	SaudiArabia/KAUST-Makkah196/2020	2020-04-06	Asia	Saudi Arabia	Pathogen Genomics Lab King Abdullah University of Science and Technology(KAUST)	Pathogen Genomics Lab King Abdullah University of Science and Technology(KAUST)	Sharif Hala et al
EPI_ISL_437711	SaudiArabia/KAUST-Makkah198/2020	2020-04-06	Asia	Saudi Arabia	Pathogen Genomics Lab King Abdullah University of Science and Technology(KAUST)	Pathogen Genomics Lab King Abdullah University of Science and Technology(KAUST)	Sharif Hala et al
EPI_ISL_437468	SaudiArabia/KAUST-Makkah20/2020	2020-03-22	Asia	Saudi Arabia	Pathogen Genomics Lab King Abdullah University of Science and Technology(KAUST)	Pathogen Genomics Lab King Abdullah University of Science and Technology(KAUST)	Sharif Hala et al
EPI_ISL_437712	SaudiArabia/KAUST-Makkah202/2020	2020-04-06	Asia	Saudi Arabia	Pathogen Genomics Lab King Abdullah University of Science and Technology(KAUST)	Pathogen Genomics Lab King Abdullah University of Science and Technology(KAUST)	Sharif Hala et al
EPI_ISL_437713	SaudiArabia/KAUST-Makkah203/2020	2020-04-06	Asia	Saudi Arabia	Pathogen Genomics Lab King Abdullah University of Science and Technology(KAUST)	Pathogen Genomics Lab King Abdullah University of Science and Technology(KAUST)	Sharif Hala et al
EPI_ISL_437714	SaudiArabia/KAUST-Makkah204/2020	2020-04-06	Asia	Saudi Arabia	Pathogen Genomics Lab King Abdullah University of Science and Technology(KAUST)	Pathogen Genomics Lab King Abdullah University of Science and Technology(KAUST)	Sharif Hala et al
EPI_ISL_437718	SaudiArabia/KAUST-Makkah215/2020	2020-04-06	Asia	Saudi Arabia	Pathogen Genomics Lab King Abdullah University of Science and Technology(KAUST)	Pathogen Genomics Lab King Abdullah University of Science and Technology(KAUST)	Sharif Hala et al
EPI_ISL_437719	SaudiArabia/KAUST-Makkah217/2020	2020-04-06	Asia	Saudi Arabia	Pathogen Genomics Lab King Abdullah University of Science and Technology(KAUST)	Pathogen Genomics Lab King Abdullah University of Science and Technology(KAUST)	Sharif Hala et al
EPI_ISL_437720	SaudiArabia/KAUST-Makkah218/2020	2020-04-06	Asia	Saudi Arabia	Pathogen Genomics Lab King Abdullah University of Science and Technology(KAUST)	Pathogen Genomics Lab King Abdullah University of Science and Technology(KAUST)	Sharif Hala et al
EPI_ISL_437721	SaudiArabia/KAUST-Makkah220/2020	2020-04-06	Asia	Saudi Arabia	Pathogen Genomics Lab King Abdullah University of Science and Technology(KAUST)	Pathogen Genomics Lab King Abdullah University of Science and Technology(KAUST)	Sharif Hala et al
EPI_ISL_437722	SaudiArabia/KAUST-Makkah225/2020	2020-04-06	Asia	Saudi Arabia	Pathogen Genomics Lab King Abdullah University of Science and Technology(KAUST)	Pathogen Genomics Lab King Abdullah University of Science and Technology(KAUST)	Sharif Hala et al
EPI_ISL_437723	SaudiArabia/KAUST-Makkah227/2020	2020-04-06	Asia	Saudi Arabia	Pathogen Genomics Lab King Abdullah University of Science and Technology(KAUST)	Pathogen Genomics Lab King Abdullah University of Science and Technology(KAUST)	Sharif Hala et al
EPI_ISL_437724	SaudiArabia/KAUST-Makkah228/2020	2020-04-06	Asia	Saudi Arabia	Pathogen Genomics Lab King Abdullah University of Science and Technology(KAUST)	Pathogen Genomics Lab King Abdullah University of Science and Technology(KAUST)	Sharif Hala et al
EPI_ISL_437725	SaudiArabia/KAUST-Makkah229/2020	2020-04-06	Asia	Saudi Arabia	Pathogen Genomics Lab King Abdullah University of Science and Technology(KAUST)	Pathogen Genomics Lab King Abdullah University of Science and Technology(KAUST)	Sharif Hala et al
EPI_ISL_437726	SaudiArabia/KAUST-Makkah230/2020	2020-04-06	Asia	Saudi Arabia	Pathogen Genomics Lab King Abdullah University of Science and Technology(KAUST)	Pathogen Genomics Lab King Abdullah University of Science and Technology(KAUST)	Sharif Hala et al
EPI_ISL_437727	SaudiArabia/KAUST-Makkah231/2020	2020-04-06	Asia	Saudi Arabia	Pathogen Genomics Lab King Abdullah University of Science and Technology(KAUST)	Pathogen Genomics Lab King Abdullah University of Science and Technology(KAUST)	Sharif Hala et al
EPI_ISL_437728	SaudiArabia/KAUST-Makkah232/2020	2020-04-06	Asia	Saudi Arabia	Pathogen Genomics Lab King Abdullah University of Science and Technology(KAUST)	Pathogen Genomics Lab King Abdullah University of Science and Technology(KAUST)	Sharif Hala et al
EPI_ISL_437729	SaudiArabia/KAUST-Makkah233/2020	2020-04-06	Asia	Saudi Arabia	Pathogen Genomics Lab King Abdullah University of Science and Technology(KAUST)	Pathogen Genomics Lab King Abdullah University of Science and Technology(KAUST)	Sharif Hala et al
EPI_ISL_437730	SaudiArabia/KAUST-Makkah234/2020	2020-04-06	Asia	Saudi Arabia	Pathogen Genomics Lab King Abdullah University of Science and Technology(KAUST)	Pathogen Genomics Lab King Abdullah University of Science and Technology(KAUST)	Sharif Hala et al
EPI_ISL_437731	SaudiArabia/KAUST-Makkah236/2020	2020-04-06	Asia	Saudi Arabia	Pathogen Genomics Lab King Abdullah University of Science and Technology(KAUST)	Pathogen Genomics Lab King Abdullah University of Science and Technology(KAUST)	Sharif Hala et al
EPI_ISL_437732	SaudiArabia/KAUST-Makkah237/2020	2020-04-06	Asia	Saudi Arabia	Pathogen Genomics Lab King Abdullah University of Science and Technology(KAUST)	Pathogen Genomics Lab King Abdullah University of Science and Technology(KAUST)	Sharif Hala et al
EPI_ISL_437761	SaudiArabia/KAUST-Makkah90/2020	2020-03-30	Asia	Saudi Arabia	Pathogen Genomics Lab King Abdullah University of Science and Technology(KAUST)	Pathogen Genomics Lab King Abdullah University of Science and Technology(KAUST)	Sharif Hala et al
EPI_ISL_437762	SaudiArabia/KAUST-Makkah97/2020	2020-03-30	Asia	Saudi Arabia	Pathogen Genomics Lab King Abdullah University of Science and Technology(KAUST)	Pathogen Genomics Lab King Abdullah University of Science and Technology(KAUST)	Sharif Hala et al
EPI_ISL_678152	SaudiArabia/KAUST-QATIF1344/2020	2020-06-10	Asia	Saudi Arabia	Pathogen Genomics Lab King Abdullah University of Science and Technology(KAUST)	Pathogen Genomics Lab King Abdullah University of Science and Technology(KAUST)	Sara Mfarrej et al
EPI_ISL_678154	SaudiArabia/KAUST-QATIF1353/2020	2020-06-20	Asia	Saudi Arabia	Pathogen Genomics Lab King Abdullah University of Science and Technology(KAUST)	Pathogen Genomics Lab King Abdullah University of Science and Technology(KAUST)	Sara Mfarrej et al
EPI_ISL_678156	SaudiArabia/KAUST-QATIF1448/2020	2020-06-27	Asia	Saudi Arabia	Pathogen Genomics Lab King Abdullah University of Science and Technology(KAUST)	Pathogen Genomics Lab King Abdullah University of Science and Technology(KAUST)	Sara Mfarrej et al
EPI_ISL_678159	SaudiArabia/KAUST-QATIF1468/2020	2020-06-27	Asia	Saudi Arabia	Pathogen Genomics Lab King Abdullah University of Science and Technology(KAUST)	Pathogen Genomics Lab King Abdullah University of Science and Technology(KAUST)	Sara Mfarrej et al
EPI_ISL_678190	SaudiArabia/KAUST-RIYADH1157/2020	2020-06-15	Asia	Saudi Arabia	Pathogen Genomics Lab King Abdullah University of Science and Technology(KAUST)	Pathogen Genomics Lab King Abdullah University of Science and Technology(KAUST)	Olga Douvropoulou et al
EPI_ISL_678188	SaudiArabia/KAUST-RIYADH1162/2020	2020-06-05	Asia	Saudi Arabia	Pathogen Genomics Lab King Abdullah University of Science and Technology(KAUST)	Pathogen Genomics Lab King Abdullah University of Science and Technology(KAUST)	Raeece Naeem et al
EPI_ISL_678192	SaudiArabia/KAUST-RIYADH1171/2020	2020-06-05	Asia	Saudi Arabia	Pathogen Genomics Lab King Abdullah University of Science and Technology(KAUST)	Pathogen Genomics Lab King Abdullah University of Science and Technology(KAUST)	Raeece Naeem et al
EPI_ISL_678194	SaudiArabia/KAUST-RIYADH1174/2020	2020-06-05	Asia	Saudi Arabia	Pathogen Genomics Lab King Abdullah University of Science and Technology(KAUST)	Pathogen Genomics Lab King Abdullah University of Science and Technology(KAUST)	Raeece Naeem et al
EPI_ISL_678196	SaudiArabia/KAUST-RIYADH1178/2020	2020-06-05	Asia	Saudi Arabia	Pathogen Genomics Lab King Abdullah University of Science and Technology(KAUST)	Pathogen Genomics Lab King Abdullah University of Science and Technology(KAUST)	Raeece Naeem et al
EPI_ISL_678197	SaudiArabia/KAUST-RIYADH1180/2020	2020-06-15	Asia	Saudi Arabia	Pathogen Genomics Lab King Abdullah University of Science and Technology(KAUST)	Pathogen Genomics Lab King Abdullah University of Science and Technology(KAUST)	Raeece Naeem et al
EPI_ISL_678189	SaudiArabia/KAUST-RIYADH1181/2020	2020-06-15	Asia	Saudi Arabia	Pathogen Genomics Lab King Abdullah University of Science and Technology(KAUST)	Pathogen Genomics Lab King Abdullah University of Science and Technology(KAUST)	Raeece Naeem et al
EPI_ISL_678198	SaudiArabia/KAUST-RIYADH1191/2020	2020-06-15	Asia	Saudi Arabia	Pathogen Genomics Lab King Abdullah University of Science and Technology(KAUST)	Pathogen Genomics Lab King Abdullah University of Science and Technology(KAUST)	Raeece Naeem et al
EPI_ISL_678199	SaudiArabia/KAUST-RIYADH1192/2020	2020-06-15	Asia	Saudi Arabia	Pathogen Genomics Lab King Abdullah University of Science and Technology(KAUST)	Pathogen Genomics Lab King Abdullah University of Science and Technology(KAUST)	Raeece Naeem et al
EPI_ISL_678200	SaudiArabia/KAUST-RIYADH1194/2020	2020-06-15	Asia	Saudi Arabia	Pathogen Genomics Lab King Abdullah University of Science and Technology(KAUST)	Pathogen Genomics Lab King Abdullah University of Science and Technology(KAUST)	Raushan Nugmanova et al
EPI_ISL_678201	SaudiArabia/KAUST-RIYADH1195/2020	2020-06-15	Asia	Saudi Arabia	Pathogen Genomics Lab King Abdullah University of Science and Technology(KAUST)	Pathogen Genomics Lab King Abdullah University of Science and Technology(KAUST)	Raushan Nugmanova et al
EPI_ISL_678202	SaudiArabia/KAUST-RIYADH1196/2020	2020-06-15	Asia	Saudi Arabia	Pathogen Genomics Lab King Abdullah University of Science and Technology(KAUST)	Pathogen Genomics Lab King Abdullah University of Science and Technology(KAUST)	Raushan Nugmanova et al
EPI_ISL_678203	SaudiArabia/KAUST-RIYADH1205/2020	2020-06-05	Asia	Saudi Arabia	Pathogen Genomics Lab King Abdullah University of Science and Technology(KAUST)	Pathogen Genomics Lab King Abdullah University of Science and Technology(KAUST)	Sara Mfarrej et al
EPI_ISL_678204	SaudiArabia/KAUST-RIYADH1207/2020	2020-06-15	Asia	Saudi Arabia	Pathogen Genomics Lab King Abdullah University of Science and Technology(KAUST)	Pathogen Genomics Lab King Abdullah University of Science and Technology(KAUST)	Sara Mfarrej et al
EPI_ISL_678206	SaudiArabia/KAUST-RIYADH1214/2020	2020-06-05	Asia	Saudi Arabia	Pathogen Genomics Lab King Abdullah University of Science and Technology(KAUST)	Pathogen Genomics Lab King Abdullah University of Science and Technology(KAUST)	Muhammad Shuaib et al
EPI_ISL_678207	SaudiArabia/KAUST-RIYADH1215/2020	2020-06-05	Asia	Saudi Arabia	Pathogen Genomics Lab King Abdullah University of Science and Technology(KAUST)	Pathogen Genomics Lab King Abdullah University of Science and Technology(KAUST)	Muhammad Shuaib et al
EPI_ISL_678208	SaudiArabia/KAUST-RIYADH1216/2020	2020-06-15	Asia	Saudi Arabia	Pathogen Genomics Lab King Abdullah University of Science and Technology(KAUST)	Pathogen Genomics Lab King Abdullah University of Science and Technology(KAUST)	Muhammad Shuaib et al
EPI_ISL_678209	SaudiArabia/KAUST-RIYADH1219/2020	2020-06-05	Asia	Saudi Arabia	Pathogen Genomics Lab King Abdullah University of Science and Technology(KAUST)	Pathogen Genomics Lab King Abdullah University of Science and Technology(KAUST)	Muhammad Shuaib et al
EPI_ISL_678211	SaudiArabia/KAUST-RIYADH1222/2020	2020-07-29	Asia	Saudi Arabia	Pathogen Genomics Lab King Abdullah University of Science and Technology(KAUST)	Pathogen Genomics Lab King Abdullah University of Science and Technology(KAUST)	Muhammad Shuaib et al
EPI_ISL_678213	SaudiArabia/KAUST-RIYADH1241/2020	2020-08-11	Asia	Saudi Arabia	Pathogen Genomics Lab King Abdullah University of Science and Technology(KAUST)	Pathogen Genomics Lab King Abdullah University of Science and Technology(KAUST)	Muhammad Shuaib et al
EPI_ISL_678214	SaudiArabia/KAUST-RIYADH1243/2020	2020-07-29	Asia	Saudi Arabia	Pathogen Genomics Lab King Abdullah University of Science and Technology(KAUST)	Pathogen Genomics Lab King Abdullah University of Science and Technology(KAUST)	Muhammad Shuaib et al
EPI_ISL_678215	SaudiArabia/KAUST-RIYADH1249/2020	2020-07-29	Asia	Saudi Arabia	Pathogen Genomics Lab King Abdullah University of Science and Technology(KAUST)	Pathogen Genomics Lab King Abdullah University of Science and Technology(KAUST)	Sara Mfarrej et al
EPI_ISL_678216	SaudiArabia/KAUST-RIYADH1250/2020	2020-08-11	Asia	Saudi Arabia	Pathogen Genomics Lab King Abdullah University of Science and Technology(KAUST)	Pathogen Genomics Lab King Abdullah University of Science and Technology(KAUST)	Sara Mfarrej et al
EPI_ISL_678218	SaudiArabia/KAUST-RIYADH1254/2020	2020-07-29	Asia	Saudi Arabia	Pathogen Genomics Lab King Abdullah University of Science and Technology(KAUST)	Pathogen Genomics Lab King Abdullah University of Science and Technology(KAUST)	Sara Mfarrej et al
EPI_ISL_678219	SaudiArabia/KAUST-RIYADH1259/2020	2020-07-29	Asia	Saudi Arabia	Pathogen Genomics Lab King Abdullah University of Science and Technology(KAUST)	Pathogen Genomics Lab King Abdullah University of Science and Technology(KAUST)	Sara Mfarrej et al
EPI_ISL_678220	SaudiArabia/KAUST-RIYADH1261/2020	2020-07-18	Asia	Saudi Arabia	Pathogen Genomics Lab King Abdullah University of Science and Technology(KAUST)	Pathogen Genomics Lab King Abdullah University of Science and Technology(KAUST)	Sara Mfarrej et al
EPI_ISL_678222	SaudiArabia/KAUST-RIYADH1264/2020	2020-07-18	Asia	Saudi Arabia	Pathogen Genomics Lab King Abdullah University of Science and Technology(KAUST)	Pathogen Genomics Lab King Abdullah University of Science and Technology(KAUST)	Sara Mfarrej et al
EPI_ISL_678223	SaudiArabia/KAUST-RIYADH1265/2020	2020-07-18	Asia	Saudi Arabia	Pathogen Genomics Lab King Abdullah University of Science and Technology(KAUST)	Pathogen Genomics Lab King Abdullah University of Science and Technology(KAUST)	Sara Mfarrej et al
EPI_ISL_678225	SaudiArabia/KAUST-RIYADH1268/2020	2020-07-18	Asia	Saudi Arabia	Pathogen Genomics Lab King Abdullah University of Science and Technology(KAUST)	Pathogen Genomics Lab King Abdullah University of Science and Technology(KAUST)	Sara Mfarrej et al
EPI_ISL_678226	SaudiArabia/KAUST-RIYADH1442/2020	2020-06-27	Asia	Saudi Arabia	Pathogen Genomics Lab King Abdullah University of Science and Technology(KAUST)	Pathogen Genomics Lab King Abdullah University of Science and Technology(KAUST)	Olga Douvropoulou et al
EPI_ISL_636972	SaudiArabia/KAUST-jeddah839/2020	2020-05-24	Asia	Saudi Arabia	Pathogen Genomics Lab King Abdullah University of Science and Technology (KAUST)	Pathogen Genomics Lab King Abdullah University of Science and Technology (KAUST)	Afrah Alsomali et al
EPI_ISL_2151337	SaudiArabia/KFSHRC10/2021	2021-04-15	Asia	Saudi Arabia	Infectious Diseases, King Faisal Hospital Research Center	Infectious Diseases, King Faisal Hospital Research Center	Alhamlan F et al
EPI_ISL_507032	SaudiArabia/KFSHRC27/2020	2020-03-23	Asia	Saudi Arabia	unknown	Infectious Diseases Research, King Abdullah International Medical Research Center (KAIMRC)	Alghoribi et al
EPI_ISL_507033	SaudiArabia/KFSHRC28/2020	2020-03-24	Asia	Saudi Arabia	unknown	Infectious Diseases Research, King Abdullah International Medical Research Center (KAIMRC)	Alghoribi et al
EPI_ISL_507034	SaudiArabia/KFSHRC31/2020	2020-03-25	Asia	Saudi Arabia	unknown	Infectious Diseases Research, King Abdullah International Medical Research Center (KAIMRC)	Alghoribi et al
EPI_ISL_2107507	SaudiArabia/KFSHRC4/2021	2021-04-15	Asia	Saudi Arabia	Infectious Diseases, King Faisal Hospital Research Center	Infectious Diseases, King Faisal Hospital Research Center	Alhamlan F et al
EPI_ISL_507035	SaudiArabia/KFSHRC42/2020	2020-03-26	Asia	Saudi Arabia	unknown	Infectious Diseases Research, King Abdullah International Medical Research Center (KAIMRC)	Alghoribi et al
EPI_ISL_507036	SaudiArabia/KFSHRC43/2020	2020-03-27	Asia	Saudi Arabia	unknown	Infectious Diseases Research, King Abdullah International Medical Research Center (KAIMRC)	Alghoribi et al
EPI_ISL_507037	SaudiArabia/KFSHRC44/2020	2020-03-28	Asia	Saudi Arabia	unknown	Infectious Diseases Research, King Abdullah International Medical Research Center (KAIMRC)	Alghoribi et al
EPI_ISL_507038	SaudiArabia/KFSHRC50/2020	2020-03-29	Asia	Saudi Arabia	unknown	Infectious Diseases Research, King Abdullah International Medical Research Center (KAIMRC)	Alghoribi et al
EPI_ISL_416521	SaudiArabia/SCDC-3321/2020	2020-03-10	Asia	Saudi Arabia	Public Health Laboratory	Public Health Laboratory, Saudi CDC	Albarrag et al
EPI_ISL_416522	SaudiArabia/SCDC-3324/2020	2020-03-10	Asia	Saudi Arabia	Public Health Laboratory, Saudi CDC	Public Health Laboratory, Saudi CDC	Albarrag et al
EPI_ISL_918061	Scotland/ALDP-100921D/2021	2021-01-12	Europe	United Kingdom	Lighthouse Lab in Alderley Park	Wellcome Sanger Institute for the COVID-19 Genomics UK (COG-UK) Consortium	Jacquelyn Wynn et al
EPI_ISL_880237	Scotland/ALDP-10311D3/2021	2021-01-14	Europe	United Kingdom	Lighthouse Lab in Alderley Park	Wellcome Sanger Institute for the COVID-19 Genomics UK (COG-UK) Consortium	Jacquelyn Wynn et al
EPI_ISL_1190728	Scotland/ALDP-106A960/2021	2021-01-16	Europe	United Kingdom	Lighthouse Lab in Alderley Park	Wellcome Sanger Institute for the COVID-19 Genomics UK (COG-UK) Consortium	Jacquelyn Wynn et al
EPI_ISL_918060	Scotland/ALDP-10905B8/2021	2021-01-15	Europe	United Kingdom	Lighthouse Lab in Alderley Park	Wellcome Sanger Institute for the COVID-19 Genomics UK (COG-UK) Consortium	Jacquelyn Wynn et al
EPI_ISL_963908	Scotland/ALDP-119F266/2021	2021-01-27	Europe	United Kingdom	Lighthouse Lab in Alderley Park	Wellcome Sanger Institute for the COVID-19 Genomics UK (COG-UK) Consortium	Jacquelyn Wynn et al
EPI_ISL_1190725	Scotland/ALDP-12AB03F/2021	2021-02-14	Europe	United Kingdom	Lighthouse Lab in Alderley Park	Wellcome Sanger Institute for the COVID-19 Genomics UK (COG-UK) Consortium	Jacquelyn Wynn et al
EPI_ISL_1317211	Scotland/ALDP-1391E31/2021	2021-03-02	Europe	United Kingdom	Lighthouse Lab in Alderley Park	Wellcome Sanger Institute for the COVID-19 Genomics UK (COG-UK) Consortium	Jacquelyn Wynn et al
EPI_ISL_1315994	Scotland/ALDP-13BA139/2021	2021-03-05	Europe	United Kingdom	Lighthouse Lab in Alderley Park	Wellcome Sanger Institute for the COVID-19 Genomics UK (COG-UK) Consortium	Jacquelyn Wynn et al
EPI_ISL_1378450	Scotland/ALDP-13E99DF/2021	2021-03-09	Europe	United Kingdom	Lighthouse Lab in Alderley Park	Wellcome Sanger Institute for the COVID-19 Genomics UK (COG-UK) Consortium	Jacquelyn Wynn et al
EPI_ISL_1506533	Scotland/ALDP-1476833/2021	2021-03-26	Europe	United Kingdom	Lighthouse Lab in Alderley Park	Wellcome Sanger Institute for the COVID-19 Genomics UK (COG-UK) Consortium	Jacquelyn Wynn et al
EPI_ISL_1506572	Scotland/ALDP-1495CBA/2021	2021-03-27	Europe	United Kingdom	Lighthouse Lab in Alderley Park	Wellcome Sanger Institute for the COVID-19 Genomics UK (COG-UK) Consortium	Jacquelyn Wynn et al
EPI_ISL_1831003	Scotland/ALDP-152F416/2021	2021-04-23	Europe	United Kingdom	Lighthouse Lab in Alderley Park	Wellcome Sanger Institute for the COVID-19 Genomics UK (COG-UK) Consortium	Jacquelyn Wynn et al
EPI_ISL_1830808	Scotland/ALDP-152F4E9/2021	2021-04-23	Europe	United Kingdom	Lighthouse Lab in Alderley Park	Wellcome Sanger Institute for the COVID-19 Genomics UK (COG-UK) Consortium	Jacquelyn Wynn et al
EPI_ISL_2408058	Scotland/ALDP-159E658/2021	2021-05-19	Europe	United Kingdom	Lighthouse Lab in Alderley Park	Wellcome Sanger Institute for the COVID-19 Genomics UK (COG-UK) Consortium	Jacquelyn Wynn et al
EPI_ISL_2457504	Scotland/ALDP-15C8FC3/2021	2021-05-25	Europe	United Kingdom	Lighthouse Lab in Alderley Park	Wellcome Sanger Institute for the COVID-19 Genomics UK (COG-UK) Consortium	Jacquelyn Wynn et al
EPI_ISL_2438519	Scotland/ALDP-15D5C71/2021	2021-05-27	Europe	United Kingdom	Lighthouse Lab in Alderley Park	Wellcome Sanger Institute for the COVID-19 Genomics UK (COG-UK) Consortium	Jacquelyn Wynn et al
EPI_ISL_2435991	Scotland/ALDP-15EEAB7/2021	2021-05-29	Europe	United Kingdom	Lighthouse Lab in Alderley Park	Wellcome Sanger Institute for the COVID-19 Genomics UK (COG-UK) Consortium	Jacquelyn Wynn et al
EPI_ISL_2542785	Scotland/ALDP-15FD6A2/2021	2021-05-31	Europe	United Kingdom	Lighthouse Lab in Alderley Park	Wellcome Sanger Institute for the COVID-19 Genomics UK (COG-UK) Consortium	Jacquelyn Wynn et al
EPI_ISL_2542786	Scotland/ALDP-16016F5/2021	2021-05-30	Europe	United Kingdom	Lighthouse Lab in Alderley Park	Wellcome Sanger Institute for the COVID-19 Genomics UK (COG-UK) Consortium	Jacquelyn Wynn et al
EPI_ISL_2488505	Scotland/ALDP-1603DFE/2021	2021-05-31	Europe	United Kingdom	Lighthouse Lab in Alderley Park	Wellcome Sanger Institute for the COVID-19 Genomics UK (COG-UK) Consortium	Jacquelyn Wynn et al
EPI_ISL_2488438	Scotland/ALDP-1604021/2021	2021-05-31	Europe	United Kingdom	Lighthouse Lab in Alderley Park	Wellcome Sanger Institute for the COVID-19 Genomics UK (COG-UK) Consortium	Jacquelyn Wynn et al
EPI_ISL_2488238	Scotland/ALDP-16054CA/2021	2021-05-31	Europe	United Kingdom	Lighthouse Lab in Alderley Park	Wellcome Sanger Institute for the COVID-19 Genomics UK (COG-UK) Consortium	Jacquelyn Wynn et al
EPI_ISL_2485937	Scotland/ALDP-1622272/2021	2021-06-02	Europe	United Kingdom	Lighthouse Lab in Alderley Park	Wellcome Sanger Institute for the COVID-19 Genomics UK (COG-UK) Consortium	Jacquelyn Wynn et al
EPI_ISL_2640414	Scotland/ALDP-16663F7/2021	2021-06-06	Europe	United Kingdom	Lighthouse Lab in Alderley Park	Wellcome Sanger Institute for the COVID-19 Genomics UK (COG-UK) Consortium	Jacquelyn Wynn et al
EPI_ISL_2607251	Scotland/ALDP-1681420/2021	2021-06-08	Europe	United Kingdom	Lighthouse Lab in Alderley Park	Wellcome Sanger Institute for the COVID-19 Genomics UK (COG-UK) Consortium	Jacquelyn Wynn et al
EPI_ISL_2682422	Scotland/ALDP-1733C51/2021	2021-06-16	Europe	United Kingdom	Lighthouse Lab in Alderley Park	Wellcome Sanger Institute for the COVID-19 Genomics UK (COG-UK) Consortium	Jacquelyn Wynn et al
EPI_ISL_2700856	Scotland/ALDP-17583F7/2021	2021-06-16	Europe	United Kingdom	Lighthouse Lab in Alderley Park	Wellcome Sanger Institute for the COVID-19 Genomics UK (COG-UK) Consortium	Jacquelyn Wynn et al
EPI_ISL_2814816	Scotland/ALDP-17CB483/2021	2021-06-21	Europe	United Kingdom	Lighthouse Lab in Alderley Park	Wellcome Sanger Institute for the COVID-19 Genomics UK (COG-UK) Consortium	Jacquelyn Wynn et al
EPI_ISL_2814730	Scotland/ALDP-17D4DF5/2021	2021-06-22	Europe	United Kingdom	Lighthouse Lab in Alderley Park	Wellcome Sanger Institute for the COVID-19 Genomics UK (COG-UK) Consortium	Jacquelyn Wynn et al
EPI_ISL_2851377	Scotland/ALDP-17EF5A4/2021	2021-06-26	Europe	United Kingdom	Lighthouse Lab in Alderley Park	Wellcome Sanger Institute for the COVID-19 Genomics UK (COG-UK) Consortium	Jacquelyn Wynn et al
EPI_ISL_2852004	Scotland/ALDP-17F7512/2021	2021-06-26	Europe	United Kingdom	Lighthouse Lab in Alderley Park	Wellcome Sanger Institute for the COVID-19 Genomics UK (COG-UK) Consortium	Jacquelyn Wynn et al
EPI_ISL_2851079	Scotland/ALDP-17FB36F/2021	2021-06-26	Europe	United Kingdom	Lighthouse Lab in Alderley Park	Wellcome Sanger Institute for the COVID-19 Genomics UK (COG-UK) Consortium	Jacquelyn Wynn et al
EPI_ISL_2993934	Scotland/ALDP-19017E0/2021	2021-07-10	Europe	United Kingdom	Lighthouse Lab in Alderley Park	Wellcome Sanger Institute for the COVID-19 Genomics UK (COG-UK) Consortium	Jacquelyn Wynn et al
EPI_ISL_3051439	Scotland/ALDP-194853E/2021	2021-07-13	Europe	United Kingdom	Lighthouse Lab in Alderley Park	Wellcome Sanger Institute for the COVID-19 Genomics UK (COG-UK) Consortium	Jacquelyn Wynn et al
EPI_ISL_3141097	Scotland/ALDP-19BA546/2021	2021-07-16	Europe	United Kingdom	Lighthouse Lab in Alderley Park	Wellcome Sanger Institute for the COVID-19 Genomics UK (COG-UK) Consortium	Jacquelyn Wynn et al
EPI_ISL_3141055	Scotland/ALDP-19C4910/2021	2021-07-16	Europe	United Kingdom	Lighthouse Lab in Alderley Park	Wellcome Sanger Institute for the COVID-19 Genomics UK (COG-UK) Consortium	Jacquelyn Wynn et al
EPI_ISL_3106239	Scotland/ALDP-19C54D2/2021	2021-07-20	Europe	United Kingdom	Lighthouse Lab in Alderley Park	Wellcome Sanger Institute for the COVID-19 Genomics UK (COG-UK) Consortium	Jacquelyn Wynn et al
EPI_ISL_3226102	Scotland/ALDP-1A37A7E/2021	2021-07-26	Europe	United Kingdom	Lighthouse Lab in Alderley Park	Wellcome Sanger Institute for the COVID-19 Genomics UK (COG-UK) Consortium	Jacquelyn Wynn et al
EPI_ISL_3222301	Scotland/ALDP-1A4CF59/2021	2021-07-27	Europe	United Kingdom	Lighthouse Lab in Alderley Park	Wellcome Sanger Institute for the COVID-19 Genomics UK (COG-UK) Consortium	Jacquelyn Wynn et al
EPI_ISL_3314942	Scotland/ALDP-1A8AFD7/2021	2021-07-31	Europe	United Kingdom	Lighthouse Lab in Alderley Park	Wellcome Sanger Institute for the COVID-19 Genomics UK (COG-UK) Consortium	Jacquelyn Wynn et al
EPI_ISL_3366684	Scotland/ALDP-1A93ACB/2021	2021-08-01	Europe	United Kingdom	Lighthouse Lab in Alderley Park	Wellcome Sanger Institute for the COVID-19 Genomics UK (COG-UK) Consortium	Jacquelyn Wynn et al
EPI_ISL_3360212	Scotland/ALDP-1A9753F/2021	2021-07-31	Europe	United Kingdom	Lighthouse Lab in Alderley Park	Wellcome Sanger Institute for the COVID-19 Genomics UK (COG-UK) Consortium	Jacquelyn Wynn et al
EPI_ISL_3359096	Scotland/ALDP-1B00D47/2021	2021-08-05	Europe	United Kingdom	Lighthouse Lab in Alderley Park	Wellcome Sanger Institute for the COVID-19 Genomics UK (COG-UK) Consortium	Jacquelyn Wynn et al
EPI_ISL_3378540	Scotland/ALDP-1B0B5CC/2021	2021-08-06	Europe	United Kingdom	Lighthouse Lab in Alderley Park	Wellcome Sanger Institute for the COVID-19 Genomics UK (COG-UK) Consortium	Jacquelyn Wynn et al
EPI_ISL_3446272	Scotland/ALDP-1B0E82A/2021	2021-08-04	Europe	United Kingdom	Lighthouse Lab in Alderley Park	Wellcome Sanger Institute for the COVID-19 Genomics UK (COG-UK) Consortium	Jacquelyn Wynn et al
EPI_ISL_3444740	Scotland/ALDP-1B19C99/2021	2021-08-06	Europe	United Kingdom	Lighthouse Lab in Alderley Park	Wellcome Sanger Institute for the COVID-19 Genomics UK (COG-UK) Consortium	Jacquelyn Wynn et al
EPI_ISL_3444719	Scotland/ALDP-1B19D78/2021	2021-08-06	Europe	United Kingdom	Lighthouse Lab in Alderley Park	Wellcome Sanger Institute for the COVID-19 Genomics UK (COG-UK) Consortium	Jacquelyn Wynn et al
EPI_ISL_3469118	Scotland/ALDP-1B7D1A3/2021	2021-08-11	Europe	United Kingdom	Lighthouse Lab in Alderley Park	Wellcome Sanger Institute for the COVID-19 Genomics UK (COG-UK) Consortium	Jacquelyn Wynn et al
EPI_ISL_3699329	Scotland/ALDP-1C24F73/2021	2021-08-18	Europe	United Kingdom	Lighthouse Lab in Alderley Park	Wellcome Sanger Institute for the COVID-19 Genomics UK (COG-UK) Consortium	Jacquelyn Wynn et al
EPI_ISL_3763697	Scotland/ALDP-1C5AA28/2021	2021-08-22	Europe	United Kingdom	Lighthouse Lab in Alderley Park	Wellcome Sanger Institute for the COVID-19 Genomics UK (COG-UK) Consortium	Jacquelyn Wynn et al
EPI_ISL_3837593	Scotland/ALDP-1C974E5/2021	2021-08-21	Europe	United Kingdom	Lighthouse Lab in Alderley Park	Wellcome Sanger Institute for the COVID-19 Genomics UK (COG-UK) Consortium	Jacquelyn Wynn et al
EPI_ISL_3953729	Scotland/ALDP-1CC7F18/2021	2021-08-25	Europe	United Kingdom	Lighthouse Lab in Alderley Park	Wellcome Sanger Institute for the COVID-19 Genomics UK (COG-UK) Consortium	Jacquelyn Wynn et al
EPI_ISL_3965991	Scotland/ALDP-1D013CA/2021	2021-08-28	Europe	United Kingdom	Lighthouse Lab in Alderley Park	Wellcome Sanger Institute for the COVID-19 Genomics UK (COG-UK) Consortium	Jacquelyn Wynn et al
EPI_ISL_3966253	Scotland/ALDP-1D01825/2021	2021-08-27	Europe	United Kingdom	Lighthouse Lab in Alderley Park	Wellcome Sanger Institute for the COVID-19 Genomics UK (COG-UK) Consortium	Jacquelyn Wynn et al
EPI_ISL_4046120	Scotland/ALDP-1D4BDD5/2021	2021-09-01	Europe	United Kingdom	Lighthouse Lab in Alderley Park	Wellcome Sanger Institute for the COVID-19 Genomics UK (COG-UK) Consortium	Jacquelyn Wynn et al
EPI_ISL_4089068	Scotland/ALDP-1D6F10C/2021	2021-09-03	Europe	United Kingdom	Lighthouse Lab in Alderley Park	Wellcome Sanger Institute for the COVID-19 Genomics UK (COG-UK) Consortium	Jacquelyn Wynn et al
EPI_ISL_4218924	Scotland/ALDP-1DB01A2/2021	2021-09-05	Europe	United Kingdom	Lighthouse Lab in Alderley Park	Wellcome Sanger Institute for the COVID-19 Genomics UK (COG-UK) Consortium	Jacquelyn Wynn et al
EPI_ISL_4217480	Scotland/ALDP-1DBF598/2021	2021-09-05	Europe	United Kingdom	Lighthouse Lab in Alderley Park	Wellcome Sanger Institute for the COVID-19 Genomics UK (COG-UK) Consortium	Jacquelyn Wynn et al
EPI_ISL_4217519	Scotland/ALDP-1DBF60E/2021	2021-09-05	Europe	United Kingdom	Lighthouse Lab in Alderley Park	Wellcome Sanger Institute for the COVID-19 Genomics UK (COG-UK) Consortium	Jacquelyn Wynn et al
EPI_ISL_4217511	Scotland/ALDP-1DBF61D/2021	2021-09-05	Europe	United Kingdom	Lighthouse Lab in Alderley Park	Wellcome Sanger Institute for the COVID-19 Genomics UK (COG-UK) Consortium	Jacquelyn Wynn et al
EPI_ISL_4217516	Scotland/ALDP-1DBF62C/2021	2021-09-05	Europe	United Kingdom	Lighthouse Lab in Alderley Park	Wellcome Sanger Institute for the COVID-19 Genomics UK (COG-UK) Consortium	Jacquelyn Wynn et al
EPI_ISL_4217538	Scotland/ALDP-1DBF729/2021	2021-09-05	Europe	United Kingdom	Lighthouse Lab in Alderley Park	Wellcome Sanger Institute for the COVID-19 Genomics UK (COG-UK) Consortium	Jacquelyn Wynn et al
EPI_ISL_4217544	Scotland/ALDP-1DBF7FC/2021	2021-09-05	Europe	United Kingdom	Lighthouse Lab in Alderley Park	Wellcome Sanger Institute for the COVID-19 Genomics UK (COG-UK) Consortium	Jacquelyn Wynn et al
EPI_ISL_4217502	Scotland/ALDP-1DBF862/2021	2021-09-05	Europe	United Kingdom	Lighthouse Lab in Alderley Park	Wellcome Sanger Institute for the COVID-19 Genomics UK (COG-UK) Consortium	Jacquelyn Wynn et al
EPI_ISL_4217518	Scotland/ALDP-1DBF871/2021	2021-09-05	Europe	United Kingdom	Lighthouse Lab in Alderley Park	Wellcome Sanger Institute for the COVID-19 Genomics UK (COG-UK) Consortium	Jacquelyn Wynn et al
EPI_ISL_4217487	Scotland/ALDP-1DBF950/2021	2021-09-05	Europe	United Kingdom	Lighthouse Lab in Alderley Park	Wellcome Sanger Institute for the COVID-19 Genomics UK (COG-UK) Consortium	Jacquelyn Wynn et al
EPI_ISL_4218609	Scotland/ALDP-1DC541A/2021	2021-09-06	Europe	United Kingdom	Lighthouse Lab in Alderley Park	Wellcome Sanger Institute for the COVID-19 Genomics UK (COG-UK) Consortium	Jacquelyn Wynn et al
EPI_ISL_4217551	Scotland/ALDP-1DCB906/2021	2021-09-06	Europe	United Kingdom	Lighthouse Lab in Alderley Park	Wellcome Sanger Institute for the COVID-19 Genomics UK (COG-UK) Consortium	Jacquelyn Wynn et al
EPI_ISL_4217554	Scotland/ALDP-1DCBC85/2021	2021-09-06	Europe	United Kingdom	Lighthouse Lab in Alderley Park	Wellcome Sanger Institute for the COVID-19 Genomics UK (COG-UK) Consortium	Jacquelyn Wynn et al
EPI_ISL_4216121	Scotland/ALDP-1DED476/2021	2021-09-05	Europe	United Kingdom	Lighthouse Lab in Alderley Park	Wellcome Sanger Institute for the COVID-19 Genomics UK (COG-UK) Consortium	Jacquelyn Wynn et al
EPI_ISL_4267795	Scotland/ALDP-1E07B34/2021	2021-09-08	Europe	United Kingdom	Lighthouse Lab in Alderley Park	Wellcome Sanger Institute for the COVID-19 Genomics UK (COG-UK) Consortium	Jacquelyn Wynn et al
EPI_ISL_4267872	Scotland/ALDP-1E07B70/2021	2021-09-08	Europe	United Kingdom	Lighthouse Lab in Alderley Park	Wellcome Sanger Institute for the COVID-19 Genomics UK (COG-UK) Consortium	Jacquelyn Wynn et al
EPI_ISL_4267851	Scotland/ALDP-1E07BF8/2021	2021-09-07	Europe	United Kingdom	Lighthouse Lab in Alderley Park	Wellcome Sanger Institute for the COVID-19 Genomics UK (COG-UK) Consortium	Jacquelyn Wynn et al
EPI_ISL_4267873	Scotland/ALDP-1E07C6E/2021	2021-09-08	Europe	United Kingdom	Lighthouse Lab in Alderley Park	Wellcome Sanger Institute for the COVID-19 Genomics UK (COG-UK) Consortium	Jacquelyn Wynn et al
EPI_ISL_4267812	Scotland/ALDP-1E07D10/2021	2021-09-08	Europe	United Kingdom	Lighthouse Lab in Alderley Park	Wellcome Sanger Institute for the COVID-19 Genomics UK (COG-UK) Consortium	Jacquelyn Wynn et al
EPI_ISL_4267838	Scotland/ALDP-1E07D5C/2021	2021-09-08	Europe	United Kingdom	Lighthouse Lab in Alderley Park	Wellcome Sanger Institute for the COVID-19 Genomics UK (COG-UK) Consortium	Jacquelyn Wynn et al
EPI_ISL_4267856	Scotland/ALDP-1E07DA7/2021	2021-09-08	Europe	United Kingdom	Lighthouse Lab in Alderley Park	Wellcome Sanger Institute for the COVID-19 Genomics UK (COG-UK) Consortium	Jacquelyn Wynn et al
EPI_ISL_4267821	Scotland/ALDP-1E07E59/2021	2021-09-08	Europe	United Kingdom	Lighthouse Lab in Alderley Park	Wellcome Sanger Institute for the COVID-19 Genomics UK (COG-UK) Consortium	Jacquelyn Wynn et al
EPI_ISL_4267797	Scotland/ALDP-1E07E68/2021	2021-09-07	Europe	United Kingdom	Lighthouse Lab in Alderley Park	Wellcome Sanger Institute for the COVID-19 Genomics UK (COG-UK) Consortium	Jacquelyn Wynn et al
EPI_ISL_4267863	Scotland/ALDP-1E07E95/2021	2021-09-08	Europe	United Kingdom	Lighthouse Lab in Alderley Park	Wellcome Sanger Institute for the COVID-19 Genomics UK (COG-UK) Consortium	Jacquelyn Wynn et al
EPI_ISL_4267792	Scotland/ALDP-1E07EB3/2021	2021-09-08	Europe	United Kingdom	Lighthouse Lab in Alderley Park	Wellcome Sanger Institute for the COVID-19 Genomics UK (COG-UK) Consortium	Jacquelyn Wynn et al
EPI_ISL_4267853	Scotland/ALDP-1E07FDE/2021	2021-09-08	Europe	United Kingdom	Lighthouse Lab in Alderley Park	Wellcome Sanger Institute for the COVID-19 Genomics UK (COG-UK) Consortium	Jacquelyn Wynn et al
EPI_ISL_4267866	Scotland/ALDP-1E08025/2021	2021-09-08	Europe	United Kingdom	Lighthouse Lab in Alderley Park	Wellcome Sanger Institute for the COVID-19 Genomics UK (COG-UK) Consortium	Jacquelyn Wynn et al
EPI_ISL_4265145	Scotland/ALDP-1E113A8/2021	2021-09-08	Europe	United Kingdom	Lighthouse Lab in Alderley Park	Wellcome Sanger Institute for the COVID-19 Genomics UK (COG-UK) Consortium	Jacquelyn Wynn et al
EPI_ISL_4265203	Scotland/ALDP-1E1140F/2021	2021-09-08	Europe	United Kingdom	Lighthouse Lab in Alderley Park	Wellcome Sanger Institute for the COVID-19 Genomics UK (COG-UK) Consortium	Jacquelyn Wynn et al
EPI_ISL_4265163	Scotland/ALDP-1E1150C/2021	2021-09-08	Europe	United Kingdom	Lighthouse Lab in Alderley Park	Wellcome Sanger Institute for the COVID-19 Genomics UK (COG-UK) Consortium	Jacquelyn Wynn et al
EPI_ISL_4265196	Scotland/ALDP-1E11548/2021	2021-09-08	Europe	United Kingdom	Lighthouse Lab in Alderley Park	Wellcome Sanger Institute for the COVID-19 Genomics UK (COG-UK) Consortium	Jacquelyn Wynn et al
EPI_ISL_4265167	Scotland/ALDP-1E11627/2021	2021-09-08	Europe	United Kingdom	Lighthouse Lab in Alderley Park	Wellcome Sanger Institute for the COVID-19 Genomics UK (COG-UK) Consortium	Jacquelyn Wynn et al
EPI_ISL_4265096	Scotland/ALDP-1E116CD/2021	2021-09-08	Europe	United Kingdom	Lighthouse Lab in Alderley Park	Wellcome Sanger Institute for the COVID-19 Genomics UK (COG-UK) Consortium	Jacquelyn Wynn et al
EPI_ISL_4265168	Scotland/ALDP-1E116FA/2021	2021-09-08	Europe	United Kingdom	Lighthouse Lab in Alderley Park	Wellcome Sanger Institute for the COVID-19 Genomics UK (COG-UK) Consortium	Jacquelyn Wynn et al
EPI_ISL_4265202	Scotland/ALDP-1E11724/2021	2021-09-08	Europe	United Kingdom	Lighthouse Lab in Alderley Park	Wellcome Sanger Institute for the COVID-19 Genomics UK (COG-UK) Consortium	Jacquelyn Wynn et al
EPI_ISL_4265222	Scotland/ALDP-1E11751/2021	2021-09-08	Europe	United Kingdom	Lighthouse Lab in Alderley Park	Wellcome Sanger Institute for the COVID-19 Genomics UK (COG-UK) Consortium	Jacquelyn Wynn et al
EPI_ISL_4265123	Scotland/ALDP-1E11821/2021	2021-09-08	Europe	United Kingdom	Lighthouse Lab in Alderley Park	Wellcome Sanger Institute for the COVID-19 Genomics UK (COG-UK) Consortium	Jacquelyn Wynn et al
EPI_ISL_4263484	Scotland/ALDP-1E2762E/2021	2021-09-10	Europe	United Kingdom	Lighthouse Lab in Alderley Park	Wellcome Sanger Institute for the COVID-19 Genomics UK (COG-UK) Consortium	Jacquelyn Wynn et al
EPI_ISL_4263496	Scotland/ALDP-1E27882/2021	2021-09-10	Europe	United Kingdom	Lighthouse Lab in Alderley Park	Wellcome Sanger Institute for the COVID-19 Genomics UK (COG-UK) Consortium	Jacquelyn Wynn et al
EPI_ISL_4407477	Scotland/ALDP-1E8B2D9/2021	2021-09-13	Europe	United Kingdom	Lighthouse Lab in Alderley Park	Wellcome Sanger Institute for the COVID-19 Genomics UK (COG-UK) Consortium	Jacquelyn Wynn et al
EPI_ISL_4751446	Scotland/ALDP-1F800AC/2021	2021-09-26	Europe	United Kingdom	Lighthouse Lab in Alderley Park	Wellcome Sanger Institute for the COVID-19 Genomics UK (COG-UK) Consortium	Jacquelyn Wynn et al
EPI_ISL_4897158	Scotland/ALDP-1FD3B30/2021	2021-09-29	Europe	United Kingdom	Lighthouse Lab in Alderley Park	Wellcome Sanger Institute for the COVID-19 Genomics UK (COG-UK) Consortium	Jacquelyn Wynn et al
EPI_ISL_568467	Scotland/ALDP-9128CE/2020	2020-06-23	Europe	United Kingdom	Lighthouse Lab in Alderley Park	Wellcome Sanger Institute for the COVID-19 Genomics UK (COG-UK) consortium	Jacquelyn Wynn et al
EPI_ISL_575982	Scotland/ALDP-9CD25B/2020	2020-09-16	Europe	United Kingdom	Lighthouse Lab in Alderley Park	Wellcome Sanger Institute for the COVID-19 Genomics UK (COG-UK) consortium	Jacquelyn Wynn et al
EPI_ISL_600536	Scotland/ALDP-9FDDAC/2020	2020-10-01	Europe	United Kingdom	Lighthouse Lab in Alderley Park	Wellcome Sanger Institute for the COVID-19 Genomics UK (COG-UK) consortium	Jacquelyn Wynn et al
EPI_ISL_587072	Scotland/ALDP-A2F599/2020	2020-10-05	Europe	United Kingdom	Lighthouse Lab in Alderley Park	Wellcome Sanger Institute for the COVID-19 Genomics UK (COG-UK) consortium	Jacquelyn Wynn et al
EPI_ISL_918125	Scotland/ALDP-A50D5B/2020	2020-10-07	Europe	United Kingdom	Lighthouse Lab in Alderley Park	Wellcome Sanger Institute for the COVID-19 Genomics UK (COG-UK) Consortium	Jacquelyn Wynn et al
EPI_ISL_625423	Scotland/ALDP-A6951B/2020	2020-10-08	Europe	United Kingdom	Lighthouse Lab in Alderley Park	Wellcome Sanger Institute for the COVID-19 Genomics UK (COG-UK) consortium	Jacquelyn Wynn et al
EPI_ISL_625401	Scotland/ALDP-A6DC7C/2020	2020-10-14	Europe	United Kingdom	Lighthouse Lab in Alderley Park	Wellcome Sanger Institute for the COVID-19 Genomics UK (COG-UK) consortium	Jacquelyn Wynn et al
EPI_ISL_625402	Scotland/ALDP-A6DCE5/2020	2020-10-14	Europe	United Kingdom	Lighthouse Lab in Alderley Park	Wellcome Sanger Institute for the COVID-19 Genomics UK (COG-UK) consortium	Jacquelyn Wynn et al
EPI_ISL_649359	Scotland/ALDP-B48450/2020	2020-11-06	Europe	United Kingdom	Lighthouse Lab in Alderley Park	Wellcome Sanger Institute for the COVID-19 Genomics UK (COG-UK) Consortium	Jacquelyn Wynn et al
EPI_ISL_662488	Scotland/ALDP-B73850/2020	2020-11-12	Europe	United Kingdom	Lighthouse Lab in Alderley Park	Wellcome Sanger Institute for the COVID-19 Genomics UK (COG-UK) Consortium	Jacquelyn Wynn et al
EPI_ISL_701781	Scotland/ALDP-BB3766/2020	2020-11-19	Europe	United Kingdom	Lighthouse Lab in Alderley Park	Wellcome Sanger Institute for the COVID-19 Genomics UK (COG-UK) Consortium	Jacquelyn Wynn et al
EPI_ISL_710704	Scotland/ALDP-BB50A5/2020	2020-11-20	Europe	United Kingdom	Lighthouse Lab in Alderley Park	Wellcome Sanger Institute for the COVID-19 Genomics UK (COG-UK) Consortium	Jacquelyn Wynn et al
EPI_ISL_909648	Scotland/ALDP-F90A71/2021	2021-01-09	Europe	United Kingdom	Lighthouse Lab in Alderley Park	Wellcome Sanger Institute for the COVID-19 Genomics UK (COG-UK) Consortium	Jacquelyn Wynn et al
EPI_ISL_1678813	Scotland/AUMC-000693/2021	2021-03-23	Europe	United Kingdom	Department of Medical Microbiology & Infection prevention, Amsterdam University Medical Centers location AMC	Department of Medical Microbiology & Infection prevention, Amsterdam University Medical Centers location AMC	Matthijs Welkers et al
EPI_ISL_2686111	Scotland/AUV2_CP52100184149893/2021	2021-05-24	Europe	United Kingdom	Amazon Dx, AUV2 Laboratory	Amazon Dx, AUV2 Laboratory	Luke Meredith et al
EPI_ISL_2867482	Scotland/BRBR-182822F/2021	2021-06-29	Europe	United Kingdom	Berkshire and Surrey Pathology Services Lighthouse Laboratory	Wellcome Sanger Institute for the COVID-19 Genomics UK (COG-UK) Consortium	Berkshire et al
EPI_ISL_2961026	Scotland/BRBR-18B77CC/2021	2021-07-07	Europe	United Kingdom	Berkshire and Surrey Pathology Services Lighthouse Laboratory	Wellcome Sanger Institute for the COVID-19 Genomics UK (COG-UK) Consortium	Berkshire et al
EPI_ISL_2998933	Scotland/BRBR-18E3A55/2021	2021-07-10	Europe	United Kingdom	Berkshire and Surrey Pathology Services Lighthouse Laboratory	Wellcome Sanger Institute for the COVID-19 Genomics UK (COG-UK) Consortium	Berkshire et al
EPI_ISL_3069645	Scotland/BRBR-1967BA0/2021	2021-07-16	Europe	United Kingdom	Berkshire and Surrey Pathology Services Lighthouse Laboratory	Wellcome Sanger Institute for the COVID-19 Genomics UK (COG-UK) Consortium	Berkshire et al
EPI_ISL_3202341	Scotland/BRBR-198F4C5/2021	2021-07-17	Europe	United Kingdom	Berkshire and Surrey Pathology Services Lighthouse Laboratory	Wellcome Sanger Institute for the COVID-19 Genomics UK (COG-UK) Consortium	Berkshire et al
EPI_ISL_3139594	Scotland/BRBR-19DF7BE/2021	2021-07-21	Europe	United Kingdom	Berkshire and Surrey Pathology Services Lighthouse Laboratory	Wellcome Sanger Institute for the COVID-19 Genomics UK (COG-UK) Consortium	Berkshire et al
EPI_ISL_3380846	Scotland/BRBR-1AA26E3/2021	2021-08-01	Europe	United Kingdom	Berkshire and Surrey Pathology Services Lighthouse Laboratory	Wellcome Sanger Institute for the COVID-19 Genomics UK (COG-UK) Consortium	Berkshire et al
EPI_ISL_3470400	Scotland/BRBR-1B8AC66/2021	2021-08-11	Europe	United Kingdom	Berkshire and Surrey Pathology Services Lighthouse Laboratory	Wellcome Sanger Institute for the COVID-19 Genomics UK (COG-UK) Consortium	Berkshire et al
EPI_ISL_3529665	Scotland/BRBR-1BB28E9/2021	2021-08-13	Europe	United Kingdom	Berkshire and Surrey Pathology Services Lighthouse Laboratory	Wellcome Sanger Institute for the COVID-19 Genomics UK (COG-UK) Consortium	Berkshire et al
EPI_ISL_3703522	Scotland/BRBR-1C18ACC/2021	2021-08-19	Europe	United Kingdom	Berkshire and Surrey Pathology Services Lighthouse Laboratory	Wellcome Sanger Institute for the COVID-19 Genomics UK (COG-UK) Consortium	Berkshire et al
EPI_ISL_3698288	Scotland/BRBR-1C1D256/2021	2021-08-18	Europe	United Kingdom	Berkshire and Surrey Pathology Services Lighthouse Laboratory	Wellcome Sanger Institute for the COVID-19 Genomics UK (COG-UK) Consortium	Berkshire et al
EPI_ISL_3885201	Scotland/BRBR-1C76358/2021	2021-08-23	Europe	United Kingdom	Berkshire and Surrey Pathology Services Lighthouse Laboratory	Wellcome Sanger Institute for the COVID-19 Genomics UK (COG-UK) Consortium	Berkshire et al
EPI_ISL_3956473	Scotland/BRBR-1CC9480/2021	2021-08-25	Europe	United Kingdom	Berkshire and Surrey Pathology Services Lighthouse Laboratory	Wellcome Sanger Institute for the COVID-19 Genomics UK (COG-UK) Consortium	Berkshire et al
EPI_ISL_3955077	Scotland/BRBR-1CE0140/2021	2021-08-27	Europe	United Kingdom	Berkshire and Surrey Pathology Services Lighthouse Laboratory	Wellcome Sanger Institute for the COVID-19 Genomics UK (COG-UK) Consortium	Berkshire et al
EPI_ISL_4088311	Scotland/BRBR-1D88BB4/2021	2021-09-04	Europe	United Kingdom	Berkshire and Surrey Pathology Services Lighthouse Laboratory	Wellcome Sanger Institute for the COVID-19 Genomics UK (COG-UK) Consortium	Berkshire et al
EPI_ISL_1190726	Scotland/CAMC-1262C6D/2021	2021-02-10	Europe	United Kingdom	Lighthouse Lab in Cambridge	Wellcome Sanger Institute for the COVID-19 Genomics UK (COG-UK) Consortium	Rob Howes et al
EPI_ISL_1190541	Scotland/CAMC-130EB47/2021	2021-02-21	Europe	United Kingdom	Lighthouse Lab in Cambridge	Wellcome Sanger Institute for the COVID-19 Genomics UK (COG-UK) Consortium	Rob Howes et al
EPI_ISL_1190527	Scotland/CAMC-130EC44/2021	2021-02-21	Europe	United Kingdom	Lighthouse Lab in Cambridge	Wellcome Sanger Institute for the COVID-19 Genomics UK (COG-UK) Consortium	Rob Howes et al
EPI_ISL_1190506	Scotland/CAMC-130EC53/2021	2021-02-21	Europe	United Kingdom	Lighthouse Lab in Cambridge	Wellcome Sanger Institute for the COVID-19 Genomics UK (COG-UK) Consortium	Rob Howes et al
EPI_ISL_1208368	Scotland/CAMC-13239F7/2021	2021-02-23	Europe	United Kingdom	Lighthouse Lab in Cambridge	Wellcome Sanger Institute for the COVID-19 Genomics UK (COG-UK) Consortium	Rob Howes et al
EPI_ISL_1831576	Scotland/CAMC-133BF09/2021	2021-02-24	Europe	United Kingdom	Lighthouse Lab in Cambridge	Wellcome Sanger Institute for the COVID-19 Genomics UK (COG-UK) Consortium	Rob Howes et al
EPI_ISL_1831547	Scotland/CAMC-133C3C0/2021	2021-02-25	Europe	United Kingdom	Lighthouse Lab in Cambridge	Wellcome Sanger Institute for the COVID-19 Genomics UK (COG-UK) Consortium	Rob Howes et al
EPI_ISL_1257639	Scotland/CAMC-137A0ED/2021	2021-02-28	Europe	United Kingdom	Lighthouse Lab in Cambridge	Wellcome Sanger Institute for the COVID-19 Genomics UK (COG-UK) Consortium	Rob Howes et al
EPI_ISL_1257643	Scotland/CAMC-137A45A/2021	2021-03-03	Europe	United Kingdom	Lighthouse Lab in Cambridge	Wellcome Sanger Institute for the COVID-19 Genomics UK (COG-UK) Consortium	Rob Howes et al
EPI_ISL_1257646	Scotland/CAMC-137A5EE/2021	2021-03-03	Europe	United Kingdom	Lighthouse Lab in Cambridge	Wellcome Sanger Institute for the COVID-19 Genomics UK (COG-UK) Consortium	Rob Howes et al
EPI_ISL_1317209	Scotland/CAMC-139B2A4/2021	2021-02-19	Europe	United Kingdom	Lighthouse Lab in Cambridge	Wellcome Sanger Institute for the COVID-19 Genomics UK (COG-UK) Consortium	Rob Howes et al
EPI_ISL_1316123	Scotland/CAMC-13A475E/2021	2021-03-05	Europe	United Kingdom	Lighthouse Lab in Cambridge	Wellcome Sanger Institute for the COVID-19 Genomics UK (COG-UK) Consortium	Rob Howes et al
EPI_ISL_1316197	Scotland/CAMC-13AF568/2021	2021-03-08	Europe	United Kingdom	Lighthouse Lab in Cambridge	Wellcome Sanger Institute for the COVID-19 Genomics UK (COG-UK) Consortium	Rob Howes et al
EPI_ISL_1316020	Scotland/CAMC-13B74AC/2021	2021-03-08	Europe	United Kingdom	Lighthouse Lab in Cambridge	Wellcome Sanger Institute for the COVID-19 Genomics UK (COG-UK) Consortium	Rob Howes et al
EPI_ISL_1316015	Scotland/CAMC-13B770D/2021	2021-03-06	Europe	United Kingdom	Lighthouse Lab in Cambridge	Wellcome Sanger Institute for the COVID-19 Genomics UK (COG-UK) Consortium	Rob Howes et al
EPI_ISL_1378491	Scotland/CAMC-13B771C/2021	2021-03-08	Europe	United Kingdom	Lighthouse Lab in Cambridge	Wellcome Sanger Institute for the COVID-19 Genomics UK (COG-UK) Consortium	Rob Howes et al
EPI_ISL_1316012	Scotland/CAMC-13B7D65/2021	2021-03-10	Europe	United Kingdom	Lighthouse Lab in Cambridge	Wellcome Sanger Institute for the COVID-19 Genomics UK (COG-UK) Consortium	Rob Howes et al
EPI_ISL_1315645	Scotland/CAMC-13D2678/2021	2021-03-09	Europe	United Kingdom	Lighthouse Lab in Cambridge	Wellcome Sanger Institute for the COVID-19 Genomics UK (COG-UK) Consortium	Rob Howes et al
EPI_ISL_1315644	Scotland/CAMC-13D357A/2021	2021-03-12	Europe	United Kingdom	Lighthouse Lab in Cambridge	Wellcome Sanger Institute for the COVID-19 Genomics UK (COG-UK) Consortium	Rob Howes et al
EPI_ISL_1315646	Scotland/CAMC-13D36D1/2021	2021-03-11	Europe	United Kingdom	Lighthouse Lab in Cambridge	Wellcome Sanger Institute for the COVID-19 Genomics UK (COG-UK) Consortium	Rob Howes et al
EPI_ISL_1315651	Scotland/CAMC-13D3914/2021	2021-03-10	Europe	United Kingdom	Lighthouse Lab in Cambridge	Wellcome Sanger Institute for the COVID-19 Genomics UK (COG-UK) Consortium	Rob Howes et al
EPI_ISL_1315650	Scotland/CAMC-13D3923/2021	2021-03-10	Europe	United Kingdom	Lighthouse Lab in Cambridge	Wellcome Sanger Institute for the COVID-19 Genomics UK (COG-UK) Consortium	Rob Howes et al
EPI_ISL_1346314	Scotland/CAMC-13D3CEE/2021	2021-03-19	Europe	United Kingdom	Lighthouse Lab in Cambridge	Wellcome Sanger Institute for the COVID-19 Genomics UK (COG-UK) Consortium	Rob Howes et al
EPI_ISL_1315648	Scotland/CAMC-13D4421/2021	2021-03-11	Europe	United Kingdom	Lighthouse Lab in Cambridge	Wellcome Sanger Institute for the COVID-19 Genomics UK (COG-UK) Consortium	Rob Howes et al
EPI_ISL_1346291	Scotland/CAMC-13DC6BA/2021	2021-03-11	Europe	United Kingdom	Lighthouse Lab in Cambridge	Wellcome Sanger Institute for the COVID-19 Genomics UK (COG-UK) Consortium	Rob Howes et al
EPI_ISL_1346289	Scotland/CAMC-13DC984/2021	2021-03-13	Europe	United Kingdom	Lighthouse Lab in Cambridge	Wellcome Sanger Institute for the COVID-19 Genomics UK (COG-UK) Consortium	Rob Howes et al
EPI_ISL_1378449	Scotland/CAMC-13E75EC/2021	2021-03-15	Europe	United Kingdom	Lighthouse Lab in Cambridge	Wellcome Sanger Institute for the COVID-19 Genomics UK (COG-UK) Consortium	Rob Howes et al
EPI_ISL_1390315	Scotland/CAMC-13E7670/2021	2021-03-15	Europe	United Kingdom	Lighthouse Lab in Cambridge	Wellcome Sanger Institute for the COVID-19 Genomics UK (COG-UK) Consortium	Rob Howes et al
EPI_ISL_1390319	Scotland/CAMC-13E791D/2021	2021-03-15	Europe	United Kingdom	Lighthouse Lab in Cambridge	Wellcome Sanger Institute for the COVID-19 Genomics UK (COG-UK) Consortium	Rob Howes et al
EPI_ISL_1378448	Scotland/CAMC-13E7AA1/2021	2021-03-15	Europe	United Kingdom	Lighthouse Lab in Cambridge	Wellcome Sanger Institute for the COVID-19 Genomics UK (COG-UK) Consortium	Rob Howes et al
EPI_ISL_1390314	Scotland/CAMC-13EF8DC/2021	2021-03-15	Europe	United Kingdom	Lighthouse Lab in Cambridge	Wellcome Sanger Institute for the COVID-19 Genomics UK (COG-UK) Consortium	Rob Howes et al
EPI_ISL_1410138	Scotland/CAMC-141B715/2021	2021-03-17	Europe	United Kingdom	Lighthouse Lab in Cambridge	Wellcome Sanger Institute for the COVID-19 Genomics UK (COG-UK) Consortium	Rob Howes et al
EPI_ISL_1410229	Scotland/CAMC-141BF3B/2021	2021-03-18	Europe	United Kingdom	Lighthouse Lab in Cambridge	Wellcome Sanger Institute for the COVID-19 Genomics UK (COG-UK) Consortium	Rob Howes et al
EPI_ISL_1508648	Scotland/CAMC-142D9A1/2021	2021-03-17	Europe	United Kingdom	Lighthouse Lab in Cambridge	Wellcome Sanger Institute for the COVID-19 Genomics UK (COG-UK) Consortium	Rob Howes et al
EPI_ISL_1508561	Scotland/CAMC-142DBBA/2021	2021-03-18	Europe	United Kingdom	Lighthouse Lab in Cambridge	Wellcome Sanger Institute for the COVID-19 Genomics UK (COG-UK) Consortium	Rob Howes et al
EPI_ISL_1508560	Scotland/CAMC-143E59A/2021	2021-03-22	Europe	United Kingdom	Lighthouse Lab in Cambridge	Wellcome Sanger Institute for the COVID-19 Genomics UK (COG-UK) Consortium	Rob Howes et al
EPI_ISL_1506107	Scotland/CAMC-144B530/2021	2021-03-24	Europe	United Kingdom	Lighthouse Lab in Cambridge	Wellcome Sanger Institute for the COVID-19 Genomics UK (COG-UK) Consortium	Rob Howes et al
EPI_ISL_1506113	Scotland/CAMC-144B6F1/2021	2021-03-26	Europe	United Kingdom	Lighthouse Lab in Cambridge	Wellcome Sanger Institute for the COVID-19 Genomics UK (COG-UK) Consortium	Rob Howes et al
EPI_ISL_1507942	Scotland/CAMC-144BB89/2021	2021-03-23	Europe	United Kingdom	Lighthouse Lab in Cambridge	Wellcome Sanger Institute for the COVID-19 Genomics UK (COG-UK) Consortium	Rob Howes et al
EPI_ISL_1506529	Scotland/CAMC-145B931/2021	2021-03-25	Europe	United Kingdom	Lighthouse Lab in Cambridge	Wellcome Sanger Institute for the COVID-19 Genomics UK (COG-UK) Consortium	Rob Howes et al
EPI_ISL_1506514	Scotland/CAMC-145D50E/2021	2021-03-05	Europe	United Kingdom	Lighthouse Lab in Cambridge	Wellcome Sanger Institute for the COVID-19 Genomics UK (COG-UK) Consortium	Rob Howes et al
EPI_ISL_1506520	Scotland/CAMC-1484814/2021	2021-03-26	Europe	United Kingdom	Lighthouse Lab in Cambridge	Wellcome Sanger Institute for the COVID-19 Genomics UK (COG-UK) Consortium	Rob Howes et al
EPI_ISL_1506172	Scotland/CAMC-149BAC9/2021	2021-03-31	Europe	United Kingdom	Lighthouse Lab in Cambridge	Wellcome Sanger Institute for the COVID-19 Genomics UK (COG-UK) Consortium	Rob Howes et al
EPI_ISL_1538020	Scotland/CAMC-14A4DA6/2021	2021-03-27	Europe	United Kingdom	Lighthouse Lab in Cambridge	Wellcome Sanger Institute for the COVID-19 Genomics UK (COG-UK) Consortium	Rob Howes et al
EPI_ISL_1538057	Scotland/CAMC-14A4EB2/2021	2021-03-30	Europe	United Kingdom	Lighthouse Lab in Cambridge	Wellcome Sanger Institute for the COVID-19 Genomics UK (COG-UK) Consortium	Rob Howes et al
EPI_ISL_1538063	Scotland/CAMC-14A4EC1/2021	2021-03-31	Europe	United Kingdom	Lighthouse Lab in Cambridge	Wellcome Sanger Institute for the COVID-19 Genomics UK (COG-UK) Consortium	Rob Howes et al
EPI_ISL_1742309	Scotland/CAMC-14A52E2/2021	2021-03-27	Europe	United Kingdom	Lighthouse Lab in Cambridge	Wellcome Sanger Institute for the COVID-19 Genomics UK (COG-UK) Consortium	Rob Howes et al
EPI_ISL_1538036	Scotland/CAMC-14A64EB/2021	2021-03-27	Europe	United Kingdom	Lighthouse Lab in Cambridge	Wellcome Sanger Institute for the COVID-19 Genomics UK (COG-UK) Consortium	Rob Howes et al
EPI_ISL_2199985	Scotland/CAMC-14A6612/2021	2021-03-30	Europe	United Kingdom	Lighthouse Lab in Cambridge	Wellcome Sanger Institute for the COVID-19 Genomics UK (COG-UK) Consortium	Rob Howes et al
EPI_ISL_1538072	Scotland/CAMC-14ABA99/2021	2021-03-31	Europe	United Kingdom	Lighthouse Lab in Cambridge	Wellcome Sanger Institute for the COVID-19 Genomics UK (COG-UK) Consortium	Rob Howes et al
EPI_ISL_1538084	Scotland/CAMC-14ABBE1/2021	2021-03-31	Europe	United Kingdom	Lighthouse Lab in Cambridge	Wellcome Sanger Institute for the COVID-19 Genomics UK (COG-UK) Consortium	Rob Howes et al
EPI_ISL_1538078	Scotland/CAMC-14ABBF0/2021	2021-03-30	Europe	United Kingdom	Lighthouse Lab in Cambridge	Wellcome Sanger Institute for the COVID-19 Genomics UK (COG-UK) Consortium	Rob Howes et al
EPI_ISL_1538093	Scotland/CAMC-14ABD72/2021	2021-03-30	Europe	United Kingdom	Lighthouse Lab in Cambridge	Wellcome Sanger Institute for the COVID-19 Genomics UK (COG-UK) Consortium	Rob Howes et al
EPI_ISL_1538080	Scotland/CAMC-14ABE42/2021	2021-03-28	Europe	United Kingdom	Lighthouse Lab in Cambridge	Wellcome Sanger Institute for the COVID-19 Genomics UK (COG-UK) Consortium	Rob Howes et al
EPI_ISL_1538067	Scotland/CAMC-14ACC65/2021	2021-03-30	Europe	United Kingdom	Lighthouse Lab in Cambridge	Wellcome Sanger Institute for the COVID-19 Genomics UK (COG-UK) Consortium	Rob Howes et al
EPI_ISL_1616572	Scotland/CAMC-14C2C78/2021	2021-04-01	Europe	United Kingdom	Lighthouse Lab in Cambridge	Wellcome Sanger Institute for the COVID-19 Genomics UK (COG-UK) Consortium	Rob Howes et al
EPI_ISL_1616574	Scotland/CAMC-14C2CA5/2021	2021-04-02	Europe	United Kingdom	Lighthouse Lab in Cambridge	Wellcome Sanger Institute for the COVID-19 Genomics UK (COG-UK) Consortium	Rob Howes et al
EPI_ISL_1616570	Scotland/CAMC-14C2EBE/2021	2021-04-01	Europe	United Kingdom	Lighthouse Lab in Cambridge	Wellcome Sanger Institute for the COVID-19 Genomics UK (COG-UK) Consortium	Rob Howes et al
EPI_ISL_1544783	Scotland/CAMC-14C9A2C/2021	2021-03-30	Europe	United Kingdom	Lighthouse Lab in Cambridge	Wellcome Sanger Institute for the COVID-19 Genomics UK (COG-UK) Consortium	Rob Howes et al
EPI_ISL_1544778	Scotland/CAMC-14C9C53/2021	2021-04-03	Europe	United Kingdom	Lighthouse Lab in Cambridge	Wellcome Sanger Institute for the COVID-19 Genomics UK (COG-UK) Consortium	Rob Howes et al
EPI_ISL_1544792	Scotland/CAMC-14CAB91/2021	2021-04-03	Europe	United Kingdom	Lighthouse Lab in Cambridge	Wellcome Sanger Institute for the COVID-19 Genomics UK (COG-UK) Consortium	Rob Howes et al
EPI_ISL_1616534	Scotland/CAMC-14D257A/2021	2021-04-01	Europe	United Kingdom	Lighthouse Lab in Cambridge	Wellcome Sanger Institute for the COVID-19 Genomics UK (COG-UK) Consortium	Rob Howes et al
EPI_ISL_1616523	Scotland/CAMC-14D2668/2021	2021-04-04	Europe	United Kingdom	Lighthouse Lab in Cambridge	Wellcome Sanger Institute for the COVID-19 Genomics UK (COG-UK) Consortium	Rob Howes et al
EPI_ISL_1584476	Scotland/CAMC-14D5BC0/2021	2021-04-05	Europe	United Kingdom	Lighthouse Lab in Cambridge	Wellcome Sanger Institute for the COVID-19 Genomics UK (COG-UK) Consortium	Rob Howes et al
EPI_ISL_1584444	Scotland/CAMC-14D5CDC/2021	2021-04-05	Europe	United Kingdom	Lighthouse Lab in Cambridge	Wellcome Sanger Institute for the COVID-19 Genomics UK (COG-UK) Consortium	Rob Howes et al
EPI_ISL_1584460	Scotland/CAMC-14D5DF7/2021	2021-04-03	Europe	United Kingdom	Lighthouse Lab in Cambridge	Wellcome Sanger Institute for the COVID-19 Genomics UK (COG-UK) Consortium	Rob Howes et al
EPI_ISL_1635351	Scotland/CAMC-14DE972/2021	2021-04-06	Europe	United Kingdom	Lighthouse Lab in Cambridge	Wellcome Sanger Institute for the COVID-19 Genomics UK (COG-UK) Consortium	Rob Howes et al
EPI_ISL_1635359	Scotland/CAMC-14DEAD9/2021	2021-04-07	Europe	United Kingdom	Lighthouse Lab in Cambridge	Wellcome Sanger Institute for the COVID-19 Genomics UK (COG-UK) Consortium	Rob Howes et al
EPI_ISL_1635379	Scotland/CAMC-14DEB6D/2021	2021-04-07	Europe	United Kingdom	Lighthouse Lab in Cambridge	Wellcome Sanger Institute for the COVID-19 Genomics UK (COG-UK) Consortium	Rob Howes et al
EPI_ISL_1635344	Scotland/CAMC-14DEC1F/2021	2021-04-07	Europe	United Kingdom	Lighthouse Lab in Cambridge	Wellcome Sanger Institute for the COVID-19 Genomics UK (COG-UK) Consortium	Rob Howes et al
EPI_ISL_1635361	Scotland/CAMC-14DED3A/2021	2021-04-06	Europe	United Kingdom	Lighthouse Lab in Cambridge	Wellcome Sanger Institute for the COVID-19 Genomics UK (COG-UK) Consortium	Rob Howes et al
EPI_ISL_1635356	Scotland/CAMC-14DEDC1/2021	2021-04-06	Europe	United Kingdom	Lighthouse Lab in Cambridge	Wellcome Sanger Institute for the COVID-19 Genomics UK (COG-UK) Consortium	Rob Howes et al
EPI_ISL_1616261	Scotland/CAMC-14E005A/2021	2021-04-07	Europe	United Kingdom	Lighthouse Lab in Cambridge	Wellcome Sanger Institute for the COVID-19 Genomics UK (COG-UK) Consortium	Rob Howes et al
EPI_ISL_1616262	Scotland/CAMC-14E0148/2021	2021-04-05	Europe	United Kingdom	Lighthouse Lab in Cambridge	Wellcome Sanger Institute for the COVID-19 Genomics UK (COG-UK) Consortium	Rob Howes et al
EPI_ISL_1616211	Scotland/CAMC-14E0184/2021	2021-04-05	Europe	United Kingdom	Lighthouse Lab in Cambridge	Wellcome Sanger Institute for the COVID-19 Genomics UK (COG-UK) Consortium	Rob Howes et al
EPI_ISL_1616285	Scotland/CAMC-14E2F2E/2021	2021-04-07	Europe	United Kingdom	Lighthouse Lab in Cambridge	Wellcome Sanger Institute for the COVID-19 Genomics UK (COG-UK) Consortium	Rob Howes et al
EPI_ISL_1616273	Scotland/CAMC-14E2FE2/2021	2021-04-07	Europe	United Kingdom	Lighthouse Lab in Cambridge	Wellcome Sanger Institute for the COVID-19 Genomics UK (COG-UK) Consortium	Rob Howes et al
EPI_ISL_1616279	Scotland/CAMC-14E3066/2021	2021-04-04	Europe	United Kingdom	Lighthouse Lab in Cambridge	Wellcome Sanger Institute for the COVID-19 Genomics UK (COG-UK) Consortium	Rob Howes et al
EPI_ISL_1616265	Scotland/CAMC-14E3215/2021	2021-04-05	Europe	United Kingdom	Lighthouse Lab in Cambridge	Wellcome Sanger Institute for the COVID-19 Genomics UK (COG-UK) Consortium	Rob Howes et al
EPI_ISL_1616287	Scotland/CAMC-14E32D9/2021	2021-04-05	Europe	United Kingdom	Lighthouse Lab in Cambridge	Wellcome Sanger Institute for the COVID-19 Genomics UK (COG-UK) Consortium	Rob Howes et al
EPI_ISL_1673056	Scotland/CAMC-14E677D/2021	2021-04-06	Europe	United Kingdom	Lighthouse Lab in Cambridge	Wellcome Sanger Institute for the COVID-19 Genomics UK (COG-UK) Consortium	Rob Howes et al
EPI_ISL_1673100	Scotland/CAMC-14E685C/2021	2021-04-04	Europe	United Kingdom	Lighthouse Lab in Cambridge	Wellcome Sanger Institute for the COVID-19 Genomics UK (COG-UK) Consortium	Rob Howes et al
EPI_ISL_1673114	Scotland/CAMC-14E6898/2021	2021-04-04	Europe	United Kingdom	Lighthouse Lab in Cambridge	Wellcome Sanger Institute for the COVID-19 Genomics UK (COG-UK) Consortium	Rob Howes et al
EPI_ISL_1634743	Scotland/CAMC-14E74EE/2021	2021-04-06	Europe	United Kingdom	Lighthouse Lab in Cambridge	Wellcome Sanger Institute for the COVID-19 Genomics UK (COG-UK) Consortium	Rob Howes et al
EPI_ISL_1634718	Scotland/CAMC-14E7518/2021	2021-04-05	Europe	United Kingdom	Lighthouse Lab in Cambridge	Wellcome Sanger Institute for the COVID-19 Genomics UK (COG-UK) Consortium	Rob Howes et al
EPI_ISL_1635207	Scotland/CAMC-14E7897/2021	2021-04-08	Europe	United Kingdom	Lighthouse Lab in Cambridge	Wellcome Sanger Institute for the COVID-19 Genomics UK (COG-UK) Consortium	Rob Howes et al
EPI_ISL_1635195	Scotland/CAMC-14E7994/2021	2021-04-11	Europe	United Kingdom	Lighthouse Lab in Cambridge	Wellcome Sanger Institute for the COVID-19 Genomics UK (COG-UK) Consortium	Rob Howes et al
EPI_ISL_1635165	Scotland/CAMC-14E7A37/2021	2021-04-08	Europe	United Kingdom	Lighthouse Lab in Cambridge	Wellcome Sanger Institute for the COVID-19 Genomics UK (COG-UK) Consortium	Rob Howes et al
EPI_ISL_1635223	Scotland/CAMC-14E7A55/2021	2021-04-11	Europe	United Kingdom	Lighthouse Lab in Cambridge	Wellcome Sanger Institute for the COVID-19 Genomics UK (COG-UK) Consortium	Rob Howes et al
EPI_ISL_1635163	Scotland/CAMC-14E7FED/2021	2021-04-06	Europe	United Kingdom	Lighthouse Lab in Cambridge	Wellcome Sanger Institute for the COVID-19 Genomics UK (COG-UK) Consortium	Rob Howes et al
EPI_ISL_1700366	Scotland/CAMC-14F23E3/2021	2021-04-07	Europe	United Kingdom	Lighthouse Lab in Cambridge	Wellcome Sanger Institute for the COVID-19 Genomics UK (COG-UK) Consortium	Rob Howes et al
EPI_ISL_1673140	Scotland/CAMC-14F3B44/2021	2021-04-08	Europe	United Kingdom	Lighthouse Lab in Cambridge	Wellcome Sanger Institute for the COVID-19 Genomics UK (COG-UK) Consortium	Rob Howes et al
EPI_ISL_1673147	Scotland/CAMC-14F3CAB/2021	2021-04-09	Europe	United Kingdom	Lighthouse Lab in Cambridge	Wellcome Sanger Institute for the COVID-19 Genomics UK (COG-UK) Consortium	Rob Howes et al
EPI_ISL_1673055	Scotland/CAMC-14F8514/2021	2021-04-13	Europe	United Kingdom	Lighthouse Lab in Cambridge	Wellcome Sanger Institute for the COVID-19 Genomics UK (COG-UK) Consortium	Rob Howes et al
EPI_ISL_1987383	Scotland/CAMC-14F85AB/2021	2021-04-12	Europe	United Kingdom	Lighthouse Lab in Cambridge	Wellcome Sanger Institute for the COVID-19 Genomics UK (COG-UK) Consortium	Rob Howes et al
EPI_ISL_1673087	Scotland/CAMC-14F85E7/2021	2021-04-10	Europe	United Kingdom	Lighthouse Lab in Cambridge	Wellcome Sanger Institute for the COVID-19 Genomics UK (COG-UK) Consortium	Rob Howes et al
EPI_ISL_1673053	Scotland/CAMC-14F8699/2021	2021-04-10	Europe	United Kingdom	Lighthouse Lab in Cambridge	Wellcome Sanger Institute for the COVID-19 Genomics UK (COG-UK) Consortium	Rob Howes et al
EPI_ISL_1742229	Scotland/CAMC-150275C/2021	2021-04-12	Europe	United Kingdom	Lighthouse Lab in Cambridge	Wellcome Sanger Institute for the COVID-19 Genomics UK (COG-UK) Consortium	Rob Howes et al
EPI_ISL_1742215	Scotland/CAMC-15027D4/2021	2021-04-14	Europe	United Kingdom	Lighthouse Lab in Cambridge	Wellcome Sanger Institute for the COVID-19 Genomics UK (COG-UK) Consortium	Rob Howes et al
EPI_ISL_1742203	Scotland/CAMC-1502ADB/2021	2021-04-11	Europe	United Kingdom	Lighthouse Lab in Cambridge	Wellcome Sanger Institute for the COVID-19 Genomics UK (COG-UK) Consortium	Rob Howes et al
EPI_ISL_1742183	Scotland/CAMC-1502B50/2021	2021-04-13	Europe	United Kingdom	Lighthouse Lab in Cambridge	Wellcome Sanger Institute for the COVID-19 Genomics UK (COG-UK) Consortium	Rob Howes et al
EPI_ISL_1742179	Scotland/CAMC-1503542/2021	2021-04-12	Europe	United Kingdom	Lighthouse Lab in Cambridge	Wellcome Sanger Institute for the COVID-19 Genomics UK (COG-UK) Consortium	Rob Howes et al
EPI_ISL_1742176	Scotland/CAMC-150369A/2021	2021-04-11	Europe	United Kingdom	Lighthouse Lab in Cambridge	Wellcome Sanger Institute for the COVID-19 Genomics UK (COG-UK) Consortium	Rob Howes et al
EPI_ISL_1742168	Scotland/CAMC-15036C7/2021	2021-04-13	Europe	United Kingdom	Lighthouse Lab in Cambridge	Wellcome Sanger Institute for the COVID-19 Genomics UK (COG-UK) Consortium	Rob Howes et al
EPI_ISL_1742178	Scotland/CAMC-150381C/2021	2021-04-12	Europe	United Kingdom	Lighthouse Lab in Cambridge	Wellcome Sanger Institute for the COVID-19 Genomics UK (COG-UK) Consortium	Rob Howes et al
EPI_ISL_1742289	Scotland/CAMC-1507BA6/2021	2021-04-14	Europe	United Kingdom	Lighthouse Lab in Cambridge	Wellcome Sanger Institute for the COVID-19 Genomics UK (COG-UK) Consortium	Rob Howes et al
EPI_ISL_1742291	Scotland/CAMC-1507BE2/2021	2021-04-15	Europe	United Kingdom	Lighthouse Lab in Cambridge	Wellcome Sanger Institute for the COVID-19 Genomics UK (COG-UK) Consortium	Rob Howes et al
EPI_ISL_1742292	Scotland/CAMC-1507BF1/2021	2021-04-13	Europe	United Kingdom	Lighthouse Lab in Cambridge	Wellcome Sanger Institute for the COVID-19 Genomics UK (COG-UK) Consortium	Rob Howes et al
EPI_ISL_1742287	Scotland/CAMC-1508B2D/2021	2021-04-16	Europe	United Kingdom	Lighthouse Lab in Cambridge	Wellcome Sanger Institute for the COVID-19 Genomics UK (COG-UK) Consortium	Rob Howes et al
EPI_ISL_1741551	Scotland/CAMC-15106F4/2021	2021-04-16	Europe	United Kingdom	Lighthouse Lab in Cambridge	Wellcome Sanger Institute for the COVID-19 Genomics UK (COG-UK) Consortium	Rob Howes et al
EPI_ISL_1741550	Scotland/CAMC-15108A3/2021	2021-04-17	Europe	United Kingdom	Lighthouse Lab in Cambridge	Wellcome Sanger Institute for the COVID-19 Genomics UK (COG-UK) Consortium	Rob Howes et al
EPI_ISL_1939720	Scotland/CAMC-151644F/2021	2021-04-15	Europe	United Kingdom	Lighthouse Lab in Cambridge	Wellcome Sanger Institute for the COVID-19 Genomics UK (COG-UK) Consortium	Rob Howes et al
EPI_ISL_1807068	Scotland/CAMC-151AAB2/2021	2021-04-17	Europe	United Kingdom	Lighthouse Lab in Cambridge	Wellcome Sanger Institute for the COVID-19 Genomics UK (COG-UK) Consortium	Rob Howes et al
EPI_ISL_1807055	Scotland/CAMC-151AAC1/2021	2021-04-17	Europe	United Kingdom	Lighthouse Lab in Cambridge	Wellcome Sanger Institute for the COVID-19 Genomics UK (COG-UK) Consortium	Rob Howes et al
EPI_ISL_1807155	Scotland/CAMC-151B6EA/2021	2021-04-17	Europe	United Kingdom	Lighthouse Lab in Cambridge	Wellcome Sanger Institute for the COVID-19 Genomics UK (COG-UK) Consortium	Rob Howes et al
EPI_ISL_1831086	Scotland/CAMC-152BEFE/2021	2021-04-23	Europe	United Kingdom	Lighthouse Lab in Cambridge	Wellcome Sanger Institute for the COVID-19 Genomics UK (COG-UK) Consortium	Rob Howes et al
EPI_ISL_568473	Scotland/CAMC-94907B/2020	2020-07-20	Europe	United Kingdom	Lighthouse Lab in Cambridge	Wellcome Sanger Institute for the COVID-19 Genomics UK (COG-UK) consortium	Rob Howes et al
EPI_ISL_568436	Scotland/CAMC-9907BC/2020	2020-08-26	Europe	United Kingdom	Lighthouse Lab in Cambridge	Wellcome Sanger Institute for the COVID-19 Genomics UK (COG-UK) consortium	Rob Howes et al
EPI_ISL_568453	Scotland/CAMC-99093E/2020	2020-08-26	Europe	United Kingdom	Lighthouse Lab in Cambridge	Wellcome Sanger Institute for the COVID-19 Genomics UK (COG-UK) consortium	Rob Howes et al
EPI_ISL_568461	Scotland/CAMC-990AC2/2020	2020-08-26	Europe	United Kingdom	Lighthouse Lab in Cambridge	Wellcome Sanger Institute for the COVID-19 Genomics UK (COG-UK) consortium	Rob Howes et al
EPI_ISL_568458	Scotland/CAMC-990FE1/2020	2020-08-27	Europe	United Kingdom	Lighthouse Lab in Cambridge	Wellcome Sanger Institute for the COVID-19 Genomics UK (COG-UK) consortium	Rob Howes et al
EPI_ISL_568454	Scotland/CAMC-990FF0/2020	2020-08-26	Europe	United Kingdom	Lighthouse Lab in Cambridge	Wellcome Sanger Institute for the COVID-19 Genomics UK (COG-UK) consortium	Rob Howes et al
EPI_ISL_568385	Scotland/CAMC-9914C3/2020	2020-08-27	Europe	United Kingdom	Lighthouse Lab in Cambridge	Wellcome Sanger Institute for the COVID-19 Genomics UK (COG-UK) consortium	Rob Howes et al
EPI_ISL_2734001	Scotland/CAMC-9B2C88/2020	2020-09-04	Europe	United Kingdom	Respiratory Virus Unit, Microbiology Services Colindale, Public Health England	COVID-19 Genomics UK (COG-UK) Consortium	PHE Covid Sequencing Team et al
EPI_ISL_2734003	Scotland/CAMC-9B2CE2/2020	2020-09-03	Europe	United Kingdom	Respiratory Virus Unit, Microbiology Services Colindale, Public Health England	COVID-19 Genomics UK (COG-UK) Consortium	PHE Covid Sequencing Team et al
EPI_ISL_625451	Scotland/CAMC-A3E588/2020	2020-10-06	Europe	United Kingdom	Lighthouse Lab in Cambridge	Wellcome Sanger Institute for the COVID-19 Genomics UK (COG-UK) consortium	Rob Howes et al
EPI_ISL_625452	Scotland/CAMC-A3F0D1/2020	2020-10-06	Europe	United Kingdom	Lighthouse Lab in Cambridge	Wellcome Sanger Institute for the COVID-19 Genomics UK (COG-UK) consortium	Rob Howes et al
EPI_ISL_625450	Scotland/CAMC-A3F718/2020	2020-10-05	Europe	United Kingdom	Lighthouse Lab in Cambridge	Wellcome Sanger Institute for the COVID-19 Genomics UK (COG-UK) consortium	Rob Howes et al
EPI_ISL_625446	Scotland/CAMC-A3F736/2020	2020-10-05	Europe	United Kingdom	Lighthouse Lab in Cambridge	Wellcome Sanger Institute for the COVID-19 Genomics UK (COG-UK) consortium	Rob Howes et al
EPI_ISL_625448	Scotland/CAMC-A3F763/2020	2020-10-05	Europe	United Kingdom	Lighthouse Lab in Cambridge	Wellcome Sanger Institute for the COVID-19 Genomics UK (COG-UK) consortium	Rob Howes et al
EPI_ISL_625437	Scotland/CAMC-A419C2/2020	2020-10-06	Europe	United Kingdom	Lighthouse Lab in Cambridge	Wellcome Sanger Institute for the COVID-19 Genomics UK (COG-UK) consortium	Rob Howes et al
EPI_ISL_609181	Scotland/CAMC-A570B5/2020	2020-10-08	Europe	United Kingdom	Lighthouse Lab in Cambridge	Wellcome Sanger Institute for the COVID-19 Genomics UK (COG-UK) consortium	Rob Howes et al
EPI_ISL_609200	Scotland/CAMC-A570F1/2020	2020-10-09	Europe	United Kingdom	Lighthouse Lab in Cambridge	Wellcome Sanger Institute for the COVID-19 Genomics UK (COG-UK) consortium	Rob Howes et al
EPI_ISL_609203	Scotland/CAMC-A57352/2020	2020-10-09	Europe	United Kingdom	Lighthouse Lab in Cambridge	Wellcome Sanger Institute for the COVID-19 Genomics UK (COG-UK) consortium	Rob Howes et al
EPI_ISL_609205	Scotland/CAMC-A573DA/2020	2020-10-09	Europe	United Kingdom	Lighthouse Lab in Cambridge	Wellcome Sanger Institute for the COVID-19 Genomics UK (COG-UK) consortium	Rob Howes et al
EPI_ISL_609196	Scotland/CAMC-A5763B/2020	2020-10-09	Europe	United Kingdom	Lighthouse Lab in Cambridge	Wellcome Sanger Institute for the COVID-19 Genomics UK (COG-UK) consortium	Rob Howes et al
EPI_ISL_609195	Scotland/CAMC-A5764A/2020	2020-10-09	Europe	United Kingdom	Lighthouse Lab in Cambridge	Wellcome Sanger Institute for the COVID-19 Genomics UK (COG-UK) consortium	Rob Howes et al
EPI_ISL_609204	Scotland/CAMC-A57B5A/2020	2020-10-08	Europe	United Kingdom	Lighthouse Lab in Cambridge	Wellcome Sanger Institute for the COVID-19 Genomics UK (COG-UK) consortium	Rob Howes et al
EPI_ISL_609188	Scotland/CAMC-A57B69/2020	2020-10-08	Europe	United Kingdom	Lighthouse Lab in Cambridge	Wellcome Sanger Institute for the COVID-19 Genomics UK (COG-UK) consortium	Rob Howes et al
EPI_ISL_609177	Scotland/CAMC-A580D2/2020	2020-10-09	Europe	United Kingdom	Lighthouse Lab in Cambridge	Wellcome Sanger Institute for the COVID-19 Genomics UK (COG-UK) consortium	Rob Howes et al
EPI_ISL_609175	Scotland/CAMC-A581B1/2020	2020-10-09	Europe	United Kingdom	Lighthouse Lab in Cambridge	Wellcome Sanger Institute for the COVID-19 Genomics UK (COG-UK) consortium	Rob Howes et al
EPI_ISL_609172	Scotland/CAMC-A586C1/2020	2020-10-08	Europe	United Kingdom	Lighthouse Lab in Cambridge	Wellcome Sanger Institute for the COVID-19 Genomics UK (COG-UK) consortium	Rob Howes et al
EPI_ISL_609168	Scotland/CAMC-A58728/2020	2020-10-09	Europe	United Kingdom	Lighthouse Lab in Cambridge	Wellcome Sanger Institute for the COVID-19 Genomics UK (COG-UK) consortium	Rob Howes et al
EPI_ISL_609167	Scotland/CAMC-A588BC/2020	2020-10-08	Europe	United Kingdom	Lighthouse Lab in Cambridge	Wellcome Sanger Institute for the COVID-19 Genomics UK (COG-UK) consortium	Rob Howes et al
EPI_ISL_609171	Scotland/CAMC-A58CA1/2020	2020-10-08	Europe	United Kingdom	Lighthouse Lab in Cambridge	Wellcome Sanger Institute for the COVID-19 Genomics UK (COG-UK) consortium	Rob Howes et al
EPI_ISL_625309	Scotland/CAMC-A81C81/2020	2020-10-12	Europe	United Kingdom	Lighthouse Lab in Cambridge	Wellcome Sanger Institute for the COVID-19 Genomics UK (COG-UK) consortium	Rob Howes et al
EPI_ISL_625293	Scotland/CAMC-A81F88/2020	2020-10-11	Europe	United Kingdom	Lighthouse Lab in Cambridge	Wellcome Sanger Institute for the COVID-19 Genomics UK (COG-UK) consortium	Rob Howes et al
EPI_ISL_625290	Scotland/CAMC-A82057/2020	2020-10-10	Europe	United Kingdom	Lighthouse Lab in Cambridge	Wellcome Sanger Institute for the COVID-19 Genomics UK (COG-UK) consortium	Rob Howes et al
EPI_ISL_625313	Scotland/CAMC-A82084/2020	2020-10-12	Europe	United Kingdom	Lighthouse Lab in Cambridge	Wellcome Sanger Institute for the COVID-19 Genomics UK (COG-UK) consortium	Rob Howes et al
EPI_ISL_625281	Scotland/CAMC-A822CA/2020	2020-10-11	Europe	United Kingdom	Lighthouse Lab in Cambridge	Wellcome Sanger Institute for the COVID-19 Genomics UK (COG-UK) consortium	Rob Howes et al
EPI_ISL_625307	Scotland/CAMC-A8236D/2020	2020-10-12	Europe	United Kingdom	Lighthouse Lab in Cambridge	Wellcome Sanger Institute for the COVID-19 Genomics UK (COG-UK) consortium	Rob Howes et al
EPI_ISL_625284	Scotland/CAMC-A8237C/2020	2020-10-11	Europe	United Kingdom	Lighthouse Lab in Cambridge	Wellcome Sanger Institute for the COVID-19 Genomics UK (COG-UK) consortium	Rob Howes et al
EPI_ISL_625285	Scotland/CAMC-A824E2/2020	2020-10-10	Europe	United Kingdom	Lighthouse Lab in Cambridge	Wellcome Sanger Institute for the COVID-19 Genomics UK (COG-UK) consortium	Rob Howes et al
EPI_ISL_625283	Scotland/CAMC-A82E20/2020	2020-10-13	Europe	United Kingdom	Lighthouse Lab in Cambridge	Wellcome Sanger Institute for the COVID-19 Genomics UK (COG-UK) consortium	Rob Howes et al
EPI_ISL_625294	Scotland/CAMC-A82ED5/2020	2020-10-13	Europe	United Kingdom	Lighthouse Lab in Cambridge	Wellcome Sanger Institute for the COVID-19 Genomics UK (COG-UK) consortium	Rob Howes et al
EPI_ISL_710835	Scotland/CAMC-B99B88/2020	2020-11-13	Europe	United Kingdom	Lighthouse Lab in Cambridge	Wellcome Sanger Institute for the COVID-19 Genomics UK (COG-UK) Consortium	Rob Howes et al
EPI_ISL_778198	Scotland/CAMC-CB6D7F/2020	2020-12-19	Europe	United Kingdom	Lighthouse Lab in Cambridge	Wellcome Sanger Institute for the COVID-19 Genomics UK (COG-UK) Consortium	Rob Howes et al
EPI_ISL_414027	Scotland/CVR05/2020	2020-03-04	Europe	United Kingdom	West of Scotland Specialist Virology Centre, NHSGGC	MRC-University of Glasgow Centre for Virus Research	Emma Thomson et al
EPI_ISL_415630	Scotland/CVR07/2020	2020-03-09	Europe	United Kingdom	West of Scotland Specialist Virology Centre, NHSGGC	MRC-University of Glasgow Centre for Virus Research	Kathy Smollett et al
EPI_ISL_415631	Scotland/CVR10/2020	2020-03-10	Europe	United Kingdom	West of Scotland Specialist Virology Centre, NHSGGC	MRC-University of Glasgow Centre for Virus Research	Kathy Smollett et al
EPI_ISL_425647	Scotland/CVR100/2020	2020-03-14	Europe	United Kingdom	West of Scotland Specialist Virology Centre, NHSGGC / MRC-University of Glasgow Centre for Virus Research	COVID-19 Genomics UK (COG-UK) Consortium	Ana da Silva Filipe et al
EPI_ISL_4305197	Scotland/CVR10000/2021	2021-08-24	Europe	United Kingdom	West of Scotland Specialist Virology Centre, NHSGGC / MRC-University of Glasgow Centre for Virus Research	COVID-19 Genomics UK (COG-UK) Consortium	Ana da Silva Filipe et al
EPI_ISL_4305201	Scotland/CVR10004/2021	2021-08-24	Europe	United Kingdom	West of Scotland Specialist Virology Centre, NHSGGC / MRC-University of Glasgow Centre for Virus Research	COVID-19 Genomics UK (COG-UK) Consortium	Ana da Silva Filipe et al
EPI_ISL_4305202	Scotland/CVR10005/2021	2021-08-23	Europe	United Kingdom	West of Scotland Specialist Virology Centre, NHSGGC / MRC-University of Glasgow Centre for Virus Research	COVID-19 Genomics UK (COG-UK) Consortium	Ana da Silva Filipe et al
EPI_ISL_4305203	Scotland/CVR10006/2021	2021-08-23	Europe	United Kingdom	West of Scotland Specialist Virology Centre, NHSGGC / MRC-University of Glasgow Centre for Virus Research	COVID-19 Genomics UK (COG-UK) Consortium	Ana da Silva Filipe et al
EPI_ISL_4305205	Scotland/CVR10008/2021	2021-08-24	Europe	United Kingdom	West of Scotland Specialist Virology Centre, NHSGGC / MRC-University of Glasgow Centre for Virus Research	COVID-19 Genomics UK (COG-UK) Consortium	Ana da Silva Filipe et al
EPI_ISL_4305206	Scotland/CVR10009/2021	2021-08-18	Europe	United Kingdom	West of Scotland Specialist Virology Centre, NHSGGC / MRC-University of Glasgow Centre for Virus Research	COVID-19 Genomics UK (COG-UK) Consortium	Ana da Silva Filipe et al
EPI_ISL_4112178	Scotland/CVR10012/2021	2021-08-17	Europe	United Kingdom	West of Scotland Specialist Virology Centre, NHSGGC / MRC-University of Glasgow Centre for Virus Research	COVID-19 Genomics UK (COG-UK) Consortium	Ana da Silva Filipe et al
EPI_ISL_4112179	Scotland/CVR10013/2021	2021-08-17	Europe	United Kingdom	West of Scotland Specialist Virology Centre, NHSGGC / MRC-University of Glasgow Centre for Virus Research	COVID-19 Genomics UK (COG-UK) Consortium	Ana da Silva Filipe et al
EPI_ISL_4112181	Scotland/CVR10015/2021	2021-08-17	Europe	United Kingdom	West of Scotland Specialist Virology Centre, NHSGGC / MRC-University of Glasgow Centre for Virus Research	COVID-19 Genomics UK (COG-UK) Consortium	Ana da Silva Filipe et al
EPI_ISL_4112183	Scotland/CVR10018/2021	2021-08-19	Europe	United Kingdom	West of Scotland Specialist Virology Centre, NHSGGC / MRC-University of Glasgow Centre for Virus Research	COVID-19 Genomics UK (COG-UK) Consortium	Ana da Silva Filipe et al
EPI_ISL_4112184	Scotland/CVR10019/2021	2021-08-20	Europe	United Kingdom	West of Scotland Specialist Virology Centre, NHSGGC / MRC-University of Glasgow Centre for Virus Research	COVID-19 Genomics UK (COG-UK) Consortium	Ana da Silva Filipe et al
EPI_ISL_4112185	Scotland/CVR10020/2021	2021-08-20	Europe	United Kingdom	West of Scotland Specialist Virology Centre, NHSGGC / MRC-University of Glasgow Centre for Virus Research	COVID-19 Genomics UK (COG-UK) Consortium	Ana da Silva Filipe et al
EPI_ISL_4112187	Scotland/CVR10022/2021	2021-08-20	Europe	United Kingdom	West of Scotland Specialist Virology Centre, NHSGGC / MRC-University of Glasgow Centre for Virus Research	COVID-19 Genomics UK (COG-UK) Consortium	Ana da Silva Filipe et al
EPI_ISL_4112188	Scotland/CVR10023/2021	2021-08-20	Europe	United Kingdom	West of Scotland Specialist Virology Centre, NHSGGC / MRC-University of Glasgow Centre for Virus Research	COVID-19 Genomics UK (COG-UK) Consortium	Ana da Silva Filipe et al
EPI_ISL_4112189	Scotland/CVR10024/2021	2021-08-21	Europe	United Kingdom	West of Scotland Specialist Virology Centre, NHSGGC / MRC-University of Glasgow Centre for Virus Research	COVID-19 Genomics UK (COG-UK) Consortium	Ana da Silva Filipe et al
EPI_ISL_4112191	Scotland/CVR10026/2021	2021-08-21	Europe	United Kingdom	West of Scotland Specialist Virology Centre, NHSGGC / MRC-University of Glasgow Centre for Virus Research	COVID-19 Genomics UK (COG-UK) Consortium	Ana da Silva Filipe et al
EPI_ISL_4112192	Scotland/CVR10027/2021	2021-08-19	Europe	United Kingdom	West of Scotland Specialist Virology Centre, NHSGGC / MRC-University of Glasgow Centre for Virus Research	COVID-19 Genomics UK (COG-UK) Consortium	Ana da Silva Filipe et al
EPI_ISL_4112193	Scotland/CVR10028/2021	2021-08-19	Europe	United Kingdom	West of Scotland Specialist Virology Centre, NHSGGC / MRC-University of Glasgow Centre for Virus Research	COVID-19 Genomics UK (COG-UK) Consortium	Ana da Silva Filipe et al
EPI_ISL_4112194	Scotland/CVR10029/2021	2021-08-19	Europe	United Kingdom	West of Scotland Specialist Virology Centre, NHSGGC / MRC-University of Glasgow Centre for Virus Research	COVID-19 Genomics UK (COG-UK) Consortium	Ana da Silva Filipe et al
EPI_ISL_438749	Scotland/CVR1003/2020	2020-03-29	Europe	United Kingdom	West of Scotland Specialist Virology Centre, NHSGGC / MRC-University of Glasgow Centre for Virus Research	COVID-19 Genomics UK (COG-UK) Consortium	Ana da Silva Filipe et al
EPI_ISL_4112195	Scotland/CVR10030/2021	2021-08-19	Europe	United Kingdom	West of Scotland Specialist Virology Centre, NHSGGC / MRC-University of Glasgow Centre for Virus Research	COVID-19 Genomics UK (COG-UK) Consortium	Ana da Silva Filipe et al
EPI_ISL_4112196	Scotland/CVR10031/2021	2021-08-19	Europe	United Kingdom	West of Scotland Specialist Virology Centre, NHSGGC / MRC-University of Glasgow Centre for Virus Research	COVID-19 Genomics UK (COG-UK) Consortium	Ana da Silva Filipe et al
EPI_ISL_4112197	Scotland/CVR10032/2021	2021-08-20	Europe	United Kingdom	West of Scotland Specialist Virology Centre, NHSGGC / MRC-University of Glasgow Centre for Virus Research	COVID-19 Genomics UK (COG-UK) Consortium	Ana da Silva Filipe et al
EPI_ISL_4112198	Scotland/CVR10033/2021	2021-08-21	Europe	United Kingdom	West of Scotland Specialist Virology Centre, NHSGGC / MRC-University of Glasgow Centre for Virus Research	COVID-19 Genomics UK (COG-UK) Consortium	Ana da Silva Filipe et al
EPI_ISL_4112199	Scotland/CVR10034/2021	2021-08-22	Europe	United Kingdom	West of Scotland Specialist Virology Centre, NHSGGC / MRC-University of Glasgow Centre for Virus Research	COVID-19 Genomics UK (COG-UK) Consortium	Ana da Silva Filipe et al
EPI_ISL_4112201	Scotland/CVR10037/2021	2021-08-20	Europe	United Kingdom	West of Scotland Specialist Virology Centre, NHSGGC / MRC-University of Glasgow Centre for Virus Research	COVID-19 Genomics UK (COG-UK) Consortium	Ana da Silva Filipe et al
EPI_ISL_4112204	Scotland/CVR10040/2021	2021-08-21	Europe	United Kingdom	West of Scotland Specialist Virology Centre, NHSGGC / MRC-University of Glasgow Centre for Virus Research	COVID-19 Genomics UK (COG-UK) Consortium	Ana da Silva Filipe et al
EPI_ISL_4112205	Scotland/CVR10041/2021	2021-08-22	Europe	United Kingdom	West of Scotland Specialist Virology Centre, NHSGGC / MRC-University of Glasgow Centre for Virus Research	COVID-19 Genomics UK (COG-UK) Consortium	Ana da Silva Filipe et al
EPI_ISL_4112207	Scotland/CVR10043/2021	2021-08-22	Europe	United Kingdom	West of Scotland Specialist Virology Centre, NHSGGC / MRC-University of Glasgow Centre for Virus Research	COVID-19 Genomics UK (COG-UK) Consortium	Ana da Silva Filipe et al
EPI_ISL_4112209	Scotland/CVR10045/2021	2021-08-23	Europe	United Kingdom	West of Scotland Specialist Virology Centre, NHSGGC / MRC-University of Glasgow Centre for Virus Research	COVID-19 Genomics UK (COG-UK) Consortium	Ana da Silva Filipe et al
EPI_ISL_4112215	Scotland/CVR10051/2021	2021-08-23	Europe	United Kingdom	West of Scotland Specialist Virology Centre, NHSGGC / MRC-University of Glasgow Centre for Virus Research	COVID-19 Genomics UK (COG-UK) Consortium	Ana da Silva Filipe et al
EPI_ISL_4112216	Scotland/CVR10052/2021	2021-08-23	Europe	United Kingdom	West of Scotland Specialist Virology Centre, NHSGGC / MRC-University of Glasgow Centre for Virus Research	COVID-19 Genomics UK (COG-UK) Consortium	Ana da Silva Filipe et al
EPI_ISL_4112218	Scotland/CVR10054/2021	2021-08-20	Europe	United Kingdom	West of Scotland Specialist Virology Centre, NHSGGC / MRC-University of Glasgow Centre for Virus Research	COVID-19 Genomics UK (COG-UK) Consortium	Ana da Silva Filipe et al
EPI_ISL_4112219	Scotland/CVR10055/2021	2021-08-22	Europe	United Kingdom	West of Scotland Specialist Virology Centre, NHSGGC / MRC-University of Glasgow Centre for Virus Research	COVID-19 Genomics UK (COG-UK) Consortium	Ana da Silva Filipe et al
EPI_ISL_4112220	Scotland/CVR10056/2021	2021-08-22	Europe	United Kingdom	West of Scotland Specialist Virology Centre, NHSGGC / MRC-University of Glasgow Centre for Virus Research	COVID-19 Genomics UK (COG-UK) Consortium	Ana da Silva Filipe et al
EPI_ISL_4112223	Scotland/CVR10059/2021	2021-08-23	Europe	United Kingdom	West of Scotland Specialist Virology Centre, NHSGGC / MRC-University of Glasgow Centre for Virus Research	COVID-19 Genomics UK (COG-UK) Consortium	Ana da Silva Filipe et al
EPI_ISL_4112224	Scotland/CVR10060/2021	2021-08-23	Europe	United Kingdom	West of Scotland Specialist Virology Centre, NHSGGC / MRC-University of Glasgow Centre for Virus Research	COVID-19 Genomics UK (COG-UK) Consortium	Ana da Silva Filipe et al
EPI_ISL_4112225	Scotland/CVR10061/2021	2021-08-23	Europe	United Kingdom	West of Scotland Specialist Virology Centre, NHSGGC / MRC-University of Glasgow Centre for Virus Research	COVID-19 Genomics UK (COG-UK) Consortium	Ana da Silva Filipe et al
EPI_ISL_4112226	Scotland/CVR10062/2021	2021-08-23	Europe	United Kingdom	West of Scotland Specialist Virology Centre, NHSGGC / MRC-University of Glasgow Centre for Virus Research	COVID-19 Genomics UK (COG-UK) Consortium	Ana da Silva Filipe et al
EPI_ISL_4112227	Scotland/CVR10063/2021	2021-08-23	Europe	United Kingdom	West of Scotland Specialist Virology Centre, NHSGGC / MRC-University of Glasgow Centre for Virus Research	COVID-19 Genomics UK (COG-UK) Consortium	Ana da Silva Filipe et al
EPI_ISL_4112228	Scotland/CVR10064/2021	2021-08-23	Europe	United Kingdom	West of Scotland Specialist Virology Centre, NHSGGC / MRC-University of Glasgow Centre for Virus Research	COVID-19 Genomics UK (COG-UK) Consortium	Ana da Silva Filipe et al
EPI_ISL_4112231	Scotland/CVR10067/2021	2021-08-24	Europe	United Kingdom	West of Scotland Specialist Virology Centre, NHSGGC / MRC-University of Glasgow Centre for Virus Research	COVID-19 Genomics UK (COG-UK) Consortium	Ana da Silva Filipe et al
EPI_ISL_4112234	Scotland/CVR10070/2021	2021-08-23	Europe	United Kingdom	West of Scotland Specialist Virology Centre, NHSGGC / MRC-University of Glasgow Centre for Virus Research	COVID-19 Genomics UK (COG-UK) Consortium	Ana da Silva Filipe et al
EPI_ISL_4112236	Scotland/CVR10072/2021	2021-08-24	Europe	United Kingdom	West of Scotland Specialist Virology Centre, NHSGGC / MRC-University of Glasgow Centre for Virus Research	COVID-19 Genomics UK (COG-UK) Consortium	Ana da Silva Filipe et al
EPI_ISL_4112238	Scotland/CVR10074/2021	2021-08-23	Europe	United Kingdom	West of Scotland Specialist Virology Centre, NHSGGC / MRC-University of Glasgow Centre for Virus Research	COVID-19 Genomics UK (COG-UK) Consortium	Ana da Silva Filipe et al
EPI_ISL_4112239	Scotland/CVR10075/2021	2021-08-23	Europe	United Kingdom	West of Scotland Specialist Virology Centre, NHSGGC / MRC-University of Glasgow Centre for Virus Research	COVID-19 Genomics UK (COG-UK) Consortium	Ana da Silva Filipe et al
EPI_ISL_4305207	Scotland/CVR10076/2021	2021-08-23	Europe	United Kingdom	West of Scotland Specialist Virology Centre, NHSGGC / MRC-University of Glasgow Centre for Virus Research	COVID-19 Genomics UK (COG-UK) Consortium	Ana da Silva Filipe et al
EPI_ISL_4112242	Scotland/CVR10081/2021	2021-08-22	Europe	United Kingdom	West of Scotland Specialist Virology Centre, NHSGGC / MRC-University of Glasgow Centre for Virus Research	COVID-19 Genomics UK (COG-UK) Consortium	Ana da Silva Filipe et al
EPI_ISL_4112244	Scotland/CVR10083/2021	2021-08-23	Europe	United Kingdom	West of Scotland Specialist Virology Centre, NHSGGC / MRC-University of Glasgow Centre for Virus Research	COVID-19 Genomics UK (COG-UK) Consortium	Ana da Silva Filipe et al
EPI_ISL_4112246	Scotland/CVR10086/2021	2021-08-22	Europe	United Kingdom	West of Scotland Specialist Virology Centre, NHSGGC / MRC-University of Glasgow Centre for Virus Research	COVID-19 Genomics UK (COG-UK) Consortium	Ana da Silva Filipe et al
EPI_ISL_4112247	Scotland/CVR10088/2021	2021-08-23	Europe	United Kingdom	West of Scotland Specialist Virology Centre, NHSGGC / MRC-University of Glasgow Centre for Virus Research	COVID-19 Genomics UK (COG-UK) Consortium	Ana da Silva Filipe et al
EPI_ISL_4112248	Scotland/CVR10090/2021	2021-08-23	Europe	United Kingdom	West of Scotland Specialist Virology Centre, NHSGGC / MRC-University of Glasgow Centre for Virus Research	COVID-19 Genomics UK (COG-UK) Consortium	Ana da Silva Filipe et al
EPI_ISL_4112251	Scotland/CVR10093/2021	2021-08-23	Europe	United Kingdom	West of Scotland Specialist Virology Centre, NHSGGC / MRC-University of Glasgow Centre for Virus Research	COVID-19 Genomics UK (COG-UK) Consortium	Ana da Silva Filipe et al
EPI_ISL_4112252	Scotland/CVR10094/2021	2021-08-23	Europe	United Kingdom	West of Scotland Specialist Virology Centre, NHSGGC / MRC-University of Glasgow Centre for Virus Research	COVID-19 Genomics UK (COG-UK) Consortium	Ana da Silva Filipe et al
EPI_ISL_4112253	Scotland/CVR10095/2021	2021-08-23	Europe	United Kingdom	West of Scotland Specialist Virology Centre, NHSGGC / MRC-University of Glasgow Centre for Virus Research	COVID-19 Genomics UK (COG-UK) Consortium	Ana da Silva Filipe et al
EPI_ISL_4112254	Scotland/CVR10096/2021	2021-08-23	Europe	United Kingdom	West of Scotland Specialist Virology Centre, NHSGGC / MRC-University of Glasgow Centre for Virus Research	COVID-19 Genomics UK (COG-UK) Consortium	Ana da Silva Filipe et al
EPI_ISL_4112255	Scotland/CVR10097/2021	2021-08-23	Europe	United Kingdom	West of Scotland Specialist Virology Centre, NHSGGC / MRC-University of Glasgow Centre for Virus Research	COVID-19 Genomics UK (COG-UK) Consortium	Ana da Silva Filipe et al
EPI_ISL_4112256	Scotland/CVR10098/2021	2021-08-23	Europe	United Kingdom	West of Scotland Specialist Virology Centre, NHSGGC / MRC-University of Glasgow Centre for Virus Research	COVID-19 Genomics UK (COG-UK) Consortium	Ana da Silva Filipe et al
EPI_ISL_4112257	Scotland/CVR10099/2021	2021-08-23	Europe	United Kingdom	West of Scotland Specialist Virology Centre, NHSGGC / MRC-University of Glasgow Centre for Virus Research	COVID-19 Genomics UK (COG-UK) Consortium	Ana da Silva Filipe et al
EPI_ISL_425648	Scotland/CVR101/2020	2020-03-14	Europe	United Kingdom	West of Scotland Specialist Virology Centre, NHSGGC / MRC-University of Glasgow Centre for Virus Research	COVID-19 Genomics UK (COG-UK) Consortium	Ana da Silva Filipe et al
EPI_ISL_4112258	Scotland/CVR10100/2021	2021-08-23	Europe	United Kingdom	West of Scotland Specialist Virology Centre, NHSGGC / MRC-University of Glasgow Centre for Virus Research	COVID-19 Genomics UK (COG-UK) Consortium	Ana da Silva Filipe et al
EPI_ISL_4112260	Scotland/CVR10102/2021	2021-08-24	Europe	United Kingdom	West of Scotland Specialist Virology Centre, NHSGGC / MRC-University of Glasgow Centre for Virus Research	COVID-19 Genomics UK (COG-UK) Consortium	Ana da Silva Filipe et al
EPI_ISL_4112261	Scotland/CVR10103/2021	2021-08-24	Europe	United Kingdom	West of Scotland Specialist Virology Centre, NHSGGC / MRC-University of Glasgow Centre for Virus Research	COVID-19 Genomics UK (COG-UK) Consortium	Ana da Silva Filipe et al
EPI_ISL_4112263	Scotland/CVR10105/2021	2021-08-24	Europe	United Kingdom	West of Scotland Specialist Virology Centre, NHSGGC / MRC-University of Glasgow Centre for Virus Research	COVID-19 Genomics UK (COG-UK) Consortium	Ana da Silva Filipe et al
EPI_ISL_4112264	Scotland/CVR10106/2021	2021-08-24	Europe	United Kingdom	West of Scotland Specialist Virology Centre, NHSGGC / MRC-University of Glasgow Centre for Virus Research	COVID-19 Genomics UK (COG-UK) Consortium	Ana da Silva Filipe et al
EPI_ISL_4112266	Scotland/CVR10108/2021	2021-08-24	Europe	United Kingdom	West of Scotland Specialist Virology Centre, NHSGGC / MRC-University of Glasgow Centre for Virus Research	COVID-19 Genomics UK (COG-UK) Consortium	Ana da Silva Filipe et al
EPI_ISL_4112268	Scotland/CVR10110/2021	2021-08-23	Europe	United Kingdom	West of Scotland Specialist Virology Centre, NHSGGC / MRC-University of Glasgow Centre for Virus Research	COVID-19 Genomics UK (COG-UK) Consortium	Ana da Silva Filipe et al
EPI_ISL_4112269	Scotland/CVR10111/2021	2021-08-23	Europe	United Kingdom	West of Scotland Specialist Virology Centre, NHSGGC / MRC-University of Glasgow Centre for Virus Research	COVID-19 Genomics UK (COG-UK) Consortium	Ana da Silva Filipe et al
EPI_ISL_4112270	Scotland/CVR10112/2021	2021-08-25	Europe	United Kingdom	West of Scotland Specialist Virology Centre, NHSGGC / MRC-University of Glasgow Centre for Virus Research	COVID-19 Genomics UK (COG-UK) Consortium	Ana da Silva Filipe et al
EPI_ISL_4112271	Scotland/CVR10113/2021	2021-08-23	Europe	United Kingdom	West of Scotland Specialist Virology Centre, NHSGGC / MRC-University of Glasgow Centre for Virus Research	COVID-19 Genomics UK (COG-UK) Consortium	Ana da Silva Filipe et al
EPI_ISL_4112272	Scotland/CVR10114/2021	2021-08-23	Europe	United Kingdom	West of Scotland Specialist Virology Centre, NHSGGC / MRC-University of Glasgow Centre for Virus Research	COVID-19 Genomics UK (COG-UK) Consortium	Ana da Silva Filipe et al
EPI_ISL_4112273	Scotland/CVR10115/2021	2021-08-24	Europe	United Kingdom	West of Scotland Specialist Virology Centre, NHSGGC / MRC-University of Glasgow Centre for Virus Research	COVID-19 Genomics UK (COG-UK) Consortium	Ana da Silva Filipe et al
EPI_ISL_4112274	Scotland/CVR10116/2021	2021-08-24	Europe	United Kingdom	West of Scotland Specialist Virology Centre, NHSGGC / MRC-University of Glasgow Centre for Virus Research	COVID-19 Genomics UK (COG-UK) Consortium	Ana da Silva Filipe et al
EPI_ISL_4112275	Scotland/CVR10117/2021	2021-08-24	Europe	United Kingdom	West of Scotland Specialist Virology Centre, NHSGGC / MRC-University of Glasgow Centre for Virus Research	COVID-19 Genomics UK (COG-UK) Consortium	Ana da Silva Filipe et al
EPI_ISL_4112277	Scotland/CVR10119/2021	2021-08-24	Europe	United Kingdom	West of Scotland Specialist Virology Centre, NHSGGC / MRC-University of Glasgow Centre for Virus Research	COVID-19 Genomics UK (COG-UK) Consortium	Ana da Silva Filipe et al
EPI_ISL_4112278	Scotland/CVR10120/2021	2021-08-24	Europe	United Kingdom	West of Scotland Specialist Virology Centre, NHSGGC / MRC-University of Glasgow Centre for Virus Research	COVID-19 Genomics UK (COG-UK) Consortium	Ana da Silva Filipe et al
EPI_ISL_4112279	Scotland/CVR10121/2021	2021-08-20	Europe	United Kingdom	West of Scotland Specialist Virology Centre, NHSGGC / MRC-University of Glasgow Centre for Virus Research	COVID-19 Genomics UK (COG-UK) Consortium	Ana da Silva Filipe et al
EPI_ISL_4112280	Scotland/CVR10122/2021	2021-08-22	Europe	United Kingdom	West of Scotland Specialist Virology Centre, NHSGGC / MRC-University of Glasgow Centre for Virus Research	COVID-19 Genomics UK (COG-UK) Consortium	Ana da Silva Filipe et al
EPI_ISL_4112281	Scotland/CVR10123/2021	2021-08-23	Europe	United Kingdom	West of Scotland Specialist Virology Centre, NHSGGC / MRC-University of Glasgow Centre for Virus Research	COVID-19 Genomics UK (COG-UK) Consortium	Ana da Silva Filipe et al
EPI_ISL_4112282	Scotland/CVR10124/2021	2021-08-23	Europe	United Kingdom	West of Scotland Specialist Virology Centre, NHSGGC / MRC-University of Glasgow Centre for Virus Research	COVID-19 Genomics UK (COG-UK) Consortium	Ana da Silva Filipe et al
EPI_ISL_4112283	Scotland/CVR10125/2021	2021-08-24	Europe	United Kingdom	West of Scotland Specialist Virology Centre, NHSGGC / MRC-University of Glasgow Centre for Virus Research	COVID-19 Genomics UK (COG-UK) Consortium	Ana da Silva Filipe et al
EPI_ISL_4112284	Scotland/CVR10126/2021	2021-08-24	Europe	United Kingdom	West of Scotland Specialist Virology Centre, NHSGGC / MRC-University of Glasgow Centre for Virus Research	COVID-19 Genomics UK (COG-UK) Consortium	Ana da Silva Filipe et al
EPI_ISL_4112285	Scotland/CVR10127/2021	2021-08-20	Europe	United Kingdom	West of Scotland Specialist Virology Centre, NHSGGC / MRC-University of Glasgow Centre for Virus Research	COVID-19 Genomics UK (COG-UK) Consortium	Ana da Silva Filipe et al
EPI_ISL_4112286	Scotland/CVR10128/2021	2021-08-24	Europe	United Kingdom	West of Scotland Specialist Virology Centre, NHSGGC / MRC-University of Glasgow Centre for Virus Research	COVID-19 Genomics UK (COG-UK) Consortium	Ana da Silva Filipe et al
EPI_ISL_4112287	Scotland/CVR10129/2021	2021-08-24	Europe	United Kingdom	West of Scotland Specialist Virology Centre, NHSGGC / MRC-University of Glasgow Centre for Virus Research	COVID-19 Genomics UK (COG-UK) Consortium	Ana da Silva Filipe et al
EPI_ISL_4112288	Scotland/CVR10130/2021	2021-08-24	Europe	United Kingdom	West of Scotland Specialist Virology Centre, NHSGGC / MRC-University of Glasgow Centre for Virus Research	COVID-19 Genomics UK (COG-UK) Consortium	Ana da Silva Filipe et al
EPI_ISL_4112289	Scotland/CVR10131/2021	2021-08-24	Europe	United Kingdom	West of Scotland Specialist Virology Centre, NHSGGC / MRC-University of Glasgow Centre for Virus Research	COVID-19 Genomics UK (COG-UK) Consortium	Ana da Silva Filipe et al
EPI_ISL_4112290	Scotland/CVR10132/2021	2021-08-24	Europe	United Kingdom	West of Scotland Specialist Virology Centre, NHSGGC / MRC-University of Glasgow Centre for Virus Research	COVID-19 Genomics UK (COG-UK) Consortium	Ana da Silva Filipe et al
EPI_ISL_4112292	Scotland/CVR10134/2021	2021-08-24	Europe	United Kingdom	West of Scotland Specialist Virology Centre, NHSGGC / MRC-University of Glasgow Centre for Virus Research	COVID-19 Genomics UK (COG-UK) Consortium	Ana da Silva Filipe et al
EPI_ISL_4112293	Scotland/CVR10135/2021	2021-08-24	Europe	United Kingdom	West of Scotland Specialist Virology Centre, NHSGGC / MRC-University of Glasgow Centre for Virus Research	COVID-19 Genomics UK (COG-UK) Consortium	Ana da Silva Filipe et al
EPI_ISL_4112294	Scotland/CVR10136/2021	2021-08-24	Europe	United Kingdom	West of Scotland Specialist Virology Centre, NHSGGC / MRC-University of Glasgow Centre for Virus Research	COVID-19 Genomics UK (COG-UK) Consortium	Ana da Silva Filipe et al
EPI_ISL_4112295	Scotland/CVR10137/2021	2021-08-24	Europe	United Kingdom	West of Scotland Specialist Virology Centre, NHSGGC / MRC-University of Glasgow Centre for Virus Research	COVID-19 Genomics UK (COG-UK) Consortium	Ana da Silva Filipe et al
EPI_ISL_4112296	Scotland/CVR10138/2021	2021-08-23	Europe	United Kingdom	West of Scotland Specialist Virology Centre, NHSGGC / MRC-University of Glasgow Centre for Virus Research	COVID-19 Genomics UK (COG-UK) Consortium	Ana da Silva Filipe et al
EPI_ISL_4112297	Scotland/CVR10139/2021	2021-08-24	Europe	United Kingdom	West of Scotland Specialist Virology Centre, NHSGGC / MRC-University of Glasgow Centre for Virus Research	COVID-19 Genomics UK (COG-UK) Consortium	Ana da Silva Filipe et al
EPI_ISL_4112300	Scotland/CVR10142/2021	2021-08-25	Europe	United Kingdom	West of Scotland Specialist Virology Centre, NHSGGC / MRC-University of Glasgow Centre for Virus Research	COVID-19 Genomics UK (COG-UK) Consortium	Ana da Silva Filipe et al
EPI_ISL_4112301	Scotland/CVR10143/2021	2021-08-25	Europe	United Kingdom	West of Scotland Specialist Virology Centre, NHSGGC / MRC-University of Glasgow Centre for Virus Research	COVID-19 Genomics UK (COG-UK) Consortium	Ana da Silva Filipe et al
EPI_ISL_4112303	Scotland/CVR10145/2021	2021-08-24	Europe	United Kingdom	West of Scotland Specialist Virology Centre, NHSGGC / MRC-University of Glasgow Centre for Virus Research	COVID-19 Genomics UK (COG-UK) Consortium	Ana da Silva Filipe et al
EPI_ISL_4112304	Scotland/CVR10146/2021	2021-08-25	Europe	United Kingdom	West of Scotland Specialist Virology Centre, NHSGGC / MRC-University of Glasgow Centre for Virus Research	COVID-19 Genomics UK (COG-UK) Consortium	Ana da Silva Filipe et al
EPI_ISL_4112305	Scotland/CVR10147/2021	2021-08-25	Europe	United Kingdom	West of Scotland Specialist Virology Centre, NHSGGC / MRC-University of Glasgow Centre for Virus Research	COVID-19 Genomics UK (COG-UK) Consortium	Ana da Silva Filipe et al
EPI_ISL_4305209	Scotland/CVR10150/2021	2021-08-23	Europe	United Kingdom	West of Scotland Specialist Virology Centre, NHSGGC / MRC-University of Glasgow Centre for Virus Research	COVID-19 Genomics UK (COG-UK) Consortium	Ana da Silva Filipe et al
EPI_ISL_4305211	Scotland/CVR10152/2021	2021-08-25	Europe	United Kingdom	West of Scotland Specialist Virology Centre, NHSGGC / MRC-University of Glasgow Centre for Virus Research	COVID-19 Genomics UK (COG-UK) Consortium	Ana da Silva Filipe et al
EPI_ISL_4305212	Scotland/CVR10153/2021	2021-08-25	Europe	United Kingdom	West of Scotland Specialist Virology Centre, NHSGGC / MRC-University of Glasgow Centre for Virus Research	COVID-19 Genomics UK (COG-UK) Consortium	Ana da Silva Filipe et al
EPI_ISL_4305213	Scotland/CVR10154/2021	2021-08-25	Europe	United Kingdom	West of Scotland Specialist Virology Centre, NHSGGC / MRC-University of Glasgow Centre for Virus Research	COVID-19 Genomics UK (COG-UK) Consortium	Ana da Silva Filipe et al
EPI_ISL_4305214	Scotland/CVR10155/2021	2021-08-25	Europe	United Kingdom	West of Scotland Specialist Virology Centre, NHSGGC / MRC-University of Glasgow Centre for Virus Research	COVID-19 Genomics UK (COG-UK) Consortium	Ana da Silva Filipe et al
EPI_ISL_4305216	Scotland/CVR10157/2021	2021-08-25	Europe	United Kingdom	West of Scotland Specialist Virology Centre, NHSGGC / MRC-University of Glasgow Centre for Virus Research	COVID-19 Genomics UK (COG-UK) Consortium	Ana da Silva Filipe et al
EPI_ISL_4305217	Scotland/CVR10158/2021	2021-08-25	Europe	United Kingdom	West of Scotland Specialist Virology Centre, NHSGGC / MRC-University of Glasgow Centre for Virus Research	COVID-19 Genomics UK (COG-UK) Consortium	Ana da Silva Filipe et al
EPI_ISL_4305218	Scotland/CVR10159/2021	2021-08-25	Europe	United Kingdom	West of Scotland Specialist Virology Centre, NHSGGC / MRC-University of Glasgow Centre for Virus Research	COVID-19 Genomics UK (COG-UK) Consortium	Ana da Silva Filipe et al
EPI_ISL_4112308	Scotland/CVR10160/2021	2021-08-25	Europe	United Kingdom	West of Scotland Specialist Virology Centre, NHSGGC / MRC-University of Glasgow Centre for Virus Research	COVID-19 Genomics UK (COG-UK) Consortium	Ana da Silva Filipe et al
EPI_ISL_4112309	Scotland/CVR10161/2021	2021-08-25	Europe	United Kingdom	West of Scotland Specialist Virology Centre, NHSGGC / MRC-University of Glasgow Centre for Virus Research	COVID-19 Genomics UK (COG-UK) Consortium	Ana da Silva Filipe et al
EPI_ISL_4112311	Scotland/CVR10163/2021	2021-08-25	Europe	United Kingdom	West of Scotland Specialist Virology Centre, NHSGGC / MRC-University of Glasgow Centre for Virus Research	COVID-19 Genomics UK (COG-UK) Consortium	Ana da Silva Filipe et al
EPI_ISL_4112312	Scotland/CVR10164/2021	2021-08-25	Europe	United Kingdom	West of Scotland Specialist Virology Centre, NHSGGC / MRC-University of Glasgow Centre for Virus Research	COVID-19 Genomics UK (COG-UK) Consortium	Ana da Silva Filipe et al
EPI_ISL_4112314	Scotland/CVR10166/2021	2021-08-25	Europe	United Kingdom	West of Scotland Specialist Virology Centre, NHSGGC / MRC-University of Glasgow Centre for Virus Research	COVID-19 Genomics UK (COG-UK) Consortium	Ana da Silva Filipe et al
EPI_ISL_4112316	Scotland/CVR10169/2021	2021-08-24	Europe	United Kingdom	West of Scotland Specialist Virology Centre, NHSGGC / MRC-University of Glasgow Centre for Virus Research	COVID-19 Genomics UK (COG-UK) Consortium	Ana da Silva Filipe et al
EPI_ISL_4112318	Scotland/CVR10171/2021	2021-08-24	Europe	United Kingdom	West of Scotland Specialist Virology Centre, NHSGGC / MRC-University of Glasgow Centre for Virus Research	COVID-19 Genomics UK (COG-UK) Consortium	Ana da Silva Filipe et al
EPI_ISL_4112319	Scotland/CVR10172/2021	2021-08-24	Europe	United Kingdom	West of Scotland Specialist Virology Centre, NHSGGC / MRC-University of Glasgow Centre for Virus Research	COVID-19 Genomics UK (COG-UK) Consortium	Ana da Silva Filipe et al
EPI_ISL_4112320	Scotland/CVR10173/2021	2021-08-24	Europe	United Kingdom	West of Scotland Specialist Virology Centre, NHSGGC / MRC-University of Glasgow Centre for Virus Research	COVID-19 Genomics UK (COG-UK) Consortium	Ana da Silva Filipe et al
EPI_ISL_4112321	Scotland/CVR10174/2021	2021-08-24	Europe	United Kingdom	West of Scotland Specialist Virology Centre, NHSGGC / MRC-University of Glasgow Centre for Virus Research	COVID-19 Genomics UK (COG-UK) Consortium	Ana da Silva Filipe et al
EPI_ISL_4112323	Scotland/CVR10176/2021	2021-08-24	Europe	United Kingdom	West of Scotland Specialist Virology Centre, NHSGGC / MRC-University of Glasgow Centre for Virus Research	COVID-19 Genomics UK (COG-UK) Consortium	Ana da Silva Filipe et al
EPI_ISL_4112324	Scotland/CVR10177/2021	2021-08-24	Europe	United Kingdom	West of Scotland Specialist Virology Centre, NHSGGC / MRC-University of Glasgow Centre for Virus Research	COVID-19 Genomics UK (COG-UK) Consortium	Ana da Silva Filipe et al
EPI_ISL_4112326	Scotland/CVR10179/2021	2021-08-24	Europe	United Kingdom	West of Scotland Specialist Virology Centre, NHSGGC / MRC-University of Glasgow Centre for Virus Research	COVID-19 Genomics UK (COG-UK) Consortium	Ana da Silva Filipe et al
EPI_ISL_4112327	Scotland/CVR10180/2021	2021-08-25	Europe	United Kingdom	West of Scotland Specialist Virology Centre, NHSGGC / MRC-University of Glasgow Centre for Virus Research	COVID-19 Genomics UK (COG-UK) Consortium	Ana da Silva Filipe et al
EPI_ISL_4112328	Scotland/CVR10181/2021	2021-08-25	Europe	United Kingdom	West of Scotland Specialist Virology Centre, NHSGGC / MRC-University of Glasgow Centre for Virus Research	COVID-19 Genomics UK (COG-UK) Consortium	Ana da Silva Filipe et al
EPI_ISL_4112329	Scotland/CVR10182/2021	2021-08-25	Europe	United Kingdom	West of Scotland Specialist Virology Centre, NHSGGC / MRC-University of Glasgow Centre for Virus Research	COVID-19 Genomics UK (COG-UK) Consortium	Ana da Silva Filipe et al
EPI_ISL_4112330	Scotland/CVR10183/2021	2021-08-25	Europe	United Kingdom	West of Scotland Specialist Virology Centre, NHSGGC / MRC-University of Glasgow Centre for Virus Research	COVID-19 Genomics UK (COG-UK) Consortium	Ana da Silva Filipe et al
EPI_ISL_4112332	Scotland/CVR10185/2021	2021-08-25	Europe	United Kingdom	West of Scotland Specialist Virology Centre, NHSGGC / MRC-University of Glasgow Centre for Virus Research	COVID-19 Genomics UK (COG-UK) Consortium	Ana da Silva Filipe et al
EPI_ISL_4112333	Scotland/CVR10186/2021	2021-08-24	Europe	United Kingdom	West of Scotland Specialist Virology Centre, NHSGGC / MRC-University of Glasgow Centre for Virus Research	COVID-19 Genomics UK (COG-UK) Consortium	Ana da Silva Filipe et al
EPI_ISL_4112334	Scotland/CVR10187/2021	2021-08-24	Europe	United Kingdom	West of Scotland Specialist Virology Centre, NHSGGC / MRC-University of Glasgow Centre for Virus Research	COVID-19 Genomics UK (COG-UK) Consortium	Ana da Silva Filipe et al
EPI_ISL_4112335	Scotland/CVR10188/2021	2021-08-25	Europe	United Kingdom	West of Scotland Specialist Virology Centre, NHSGGC / MRC-University of Glasgow Centre for Virus Research	COVID-19 Genomics UK (COG-UK) Consortium	Ana da Silva Filipe et al
EPI_ISL_4112336	Scotland/CVR10189/2021	2021-08-24	Europe	United Kingdom	West of Scotland Specialist Virology Centre, NHSGGC / MRC-University of Glasgow Centre for Virus Research	COVID-19 Genomics UK (COG-UK) Consortium	Ana da Silva Filipe et al
EPI_ISL_4112337	Scotland/CVR10190/2021	2021-08-24	Europe	United Kingdom	West of Scotland Specialist Virology Centre, NHSGGC / MRC-University of Glasgow Centre for Virus Research	COVID-19 Genomics UK (COG-UK) Consortium	Ana da Silva Filipe et al
EPI_ISL_4112338	Scotland/CVR10191/2021	2021-08-24	Europe	United Kingdom	West of Scotland Specialist Virology Centre, NHSGGC / MRC-University of Glasgow Centre for Virus Research	COVID-19 Genomics UK (COG-UK) Consortium	Ana da Silva Filipe et al
EPI_ISL_4112339	Scotland/CVR10192/2021	2021-08-24	Europe	United Kingdom	West of Scotland Specialist Virology Centre, NHSGGC / MRC-University of Glasgow Centre for Virus Research	COVID-19 Genomics UK (COG-UK) Consortium	Ana da Silva Filipe et al
EPI_ISL_4112340	Scotland/CVR10193/2021	2021-08-24	Europe	United Kingdom	West of Scotland Specialist Virology Centre, NHSGGC / MRC-University of Glasgow Centre for Virus Research	COVID-19 Genomics UK (COG-UK) Consortium	Ana da Silva Filipe et al
EPI_ISL_4112341	Scotland/CVR10194/2021	2021-08-24	Europe	United Kingdom	West of Scotland Specialist Virology Centre, NHSGGC / MRC-University of Glasgow Centre for Virus Research	COVID-19 Genomics UK (COG-UK) Consortium	Ana da Silva Filipe et al
EPI_ISL_4112342	Scotland/CVR10195/2021	2021-08-24	Europe	United Kingdom	West of Scotland Specialist Virology Centre, NHSGGC / MRC-University of Glasgow Centre for Virus Research	COVID-19 Genomics UK (COG-UK) Consortium	Ana da Silva Filipe et al
EPI_ISL_4112343	Scotland/CVR10196/2021	2021-08-24	Europe	United Kingdom	West of Scotland Specialist Virology Centre, NHSGGC / MRC-University of Glasgow Centre for Virus Research	COVID-19 Genomics UK (COG-UK) Consortium	Ana da Silva Filipe et al
EPI_ISL_4112344	Scotland/CVR10197/2021	2021-08-24	Europe	United Kingdom	West of Scotland Specialist Virology Centre, NHSGGC / MRC-University of Glasgow Centre for Virus Research	COVID-19 Genomics UK (COG-UK) Consortium	Ana da Silva Filipe et al
EPI_ISL_4112345	Scotland/CVR10198/2021	2021-08-24	Europe	United Kingdom	West of Scotland Specialist Virology Centre, NHSGGC / MRC-University of Glasgow Centre for Virus Research	COVID-19 Genomics UK (COG-UK) Consortium	Ana da Silva Filipe et al
EPI_ISL_4112346	Scotland/CVR10199/2021	2021-08-25	Europe	United Kingdom	West of Scotland Specialist Virology Centre, NHSGGC / MRC-University of Glasgow Centre for Virus Research	COVID-19 Genomics UK (COG-UK) Consortium	Ana da Silva Filipe et al
EPI_ISL_4112347	Scotland/CVR10200/2021	2021-08-24	Europe	United Kingdom	West of Scotland Specialist Virology Centre, NHSGGC / MRC-University of Glasgow Centre for Virus Research	COVID-19 Genomics UK (COG-UK) Consortium	Ana da Silva Filipe et al
EPI_ISL_4112348	Scotland/CVR10201/2021	2021-08-26	Europe	United Kingdom	West of Scotland Specialist Virology Centre, NHSGGC / MRC-University of Glasgow Centre for Virus Research	COVID-19 Genomics UK (COG-UK) Consortium	Ana da Silva Filipe et al
EPI_ISL_4112351	Scotland/CVR10204/2021	2021-08-26	Europe	United Kingdom	West of Scotland Specialist Virology Centre, NHSGGC / MRC-University of Glasgow Centre for Virus Research	COVID-19 Genomics UK (COG-UK) Consortium	Ana da Silva Filipe et al
EPI_ISL_4112356	Scotland/CVR10209/2021	2021-08-25	Europe	United Kingdom	West of Scotland Specialist Virology Centre, NHSGGC / MRC-University of Glasgow Centre for Virus Research	COVID-19 Genomics UK (COG-UK) Consortium	Ana da Silva Filipe et al
EPI_ISL_4112357	Scotland/CVR10210/2021	2021-08-25	Europe	United Kingdom	West of Scotland Specialist Virology Centre, NHSGGC / MRC-University of Glasgow Centre for Virus Research	COVID-19 Genomics UK (COG-UK) Consortium	Ana da Silva Filipe et al
EPI_ISL_4112358	Scotland/CVR10211/2021	2021-08-25	Europe	United Kingdom	West of Scotland Specialist Virology Centre, NHSGGC / MRC-University of Glasgow Centre for Virus Research	COVID-19 Genomics UK (COG-UK) Consortium	Ana da Silva Filipe et al
EPI_ISL_4112359	Scotland/CVR10212/2021	2021-08-25	Europe	United Kingdom	West of Scotland Specialist Virology Centre, NHSGGC / MRC-University of Glasgow Centre for Virus Research	COVID-19 Genomics UK (COG-UK) Consortium	Ana da Silva Filipe et al
EPI_ISL_4112360	Scotland/CVR10213/2021	2021-08-25	Europe	United Kingdom	West of Scotland Specialist Virology Centre, NHSGGC / MRC-University of Glasgow Centre for Virus Research	COVID-19 Genomics UK (COG-UK) Consortium	Ana da Silva Filipe et al
EPI_ISL_4112361	Scotland/CVR10214/2021	2021-08-25	Europe	United Kingdom	West of Scotland Specialist Virology Centre, NHSGGC / MRC-University of Glasgow Centre for Virus Research	COVID-19 Genomics UK (COG-UK) Consortium	Ana da Silva Filipe et al
EPI_ISL_4112362	Scotland/CVR10215/2021	2021-08-25	Europe	United Kingdom	West of Scotland Specialist Virology Centre, NHSGGC / MRC-University of Glasgow Centre for Virus Research	COVID-19 Genomics UK (COG-UK) Consortium	Ana da Silva Filipe et al
EPI_ISL_4112364	Scotland/CVR10217/2021	2021-08-25	Europe	United Kingdom	West of Scotland Specialist Virology Centre, NHSGGC / MRC-University of Glasgow Centre for Virus Research	COVID-19 Genomics UK (COG-UK) Consortium	Ana da Silva Filipe et al
EPI_ISL_4112365	Scotland/CVR10218/2021	2021-08-25	Europe	United Kingdom	West of Scotland Specialist Virology Centre, NHSGGC / MRC-University of Glasgow Centre for Virus Research	COVID-19 Genomics UK (COG-UK) Consortium	Ana da Silva Filipe et al
EPI_ISL_4112366	Scotland/CVR10219/2021	2021-08-25	Europe	United Kingdom	West of Scotland Specialist Virology Centre, NHSGGC / MRC-University of Glasgow Centre for Virus Research	COVID-19 Genomics UK (COG-UK) Consortium	Ana da Silva Filipe et al
EPI_ISL_433499	Scotland/CVR1022/2020	2020-03-30	Europe	United Kingdom	West of Scotland Specialist Virology Centre, NHSGGC / MRC-University of Glasgow Centre for Virus Research	COVID-19 Genomics UK (COG-UK) Consortium	Ana da Silva Filipe et al
EPI_ISL_4112368	Scotland/CVR10221/2021	2021-08-25	Europe	United Kingdom	West of Scotland Specialist Virology Centre, NHSGGC / MRC-University of Glasgow Centre for Virus Research	COVID-19 Genomics UK (COG-UK) Consortium	Ana da Silva Filipe et al
EPI_ISL_4112369	Scotland/CVR10222/2021	2021-08-26	Europe	United Kingdom	West of Scotland Specialist Virology Centre, NHSGGC / MRC-University of Glasgow Centre for Virus Research	COVID-19 Genomics UK (COG-UK) Consortium	Ana da Silva Filipe et al
EPI_ISL_4112371	Scotland/CVR10224/2021	2021-08-26	Europe	United Kingdom	West of Scotland Specialist Virology Centre, NHSGGC / MRC-University of Glasgow Centre for Virus Research	COVID-19 Genomics UK (COG-UK) Consortium	Ana da Silva Filipe et al
EPI_ISL_4305219	Scotland/CVR10225/2021	2021-08-26	Europe	United Kingdom	West of Scotland Specialist Virology Centre, NHSGGC / MRC-University of Glasgow Centre for Virus Research	COVID-19 Genomics UK (COG-UK) Consortium	Ana da Silva Filipe et al
EPI_ISL_4305220	Scotland/CVR10226/2021	2021-08-26	Europe	United Kingdom	West of Scotland Specialist Virology Centre, NHSGGC / MRC-University of Glasgow Centre for Virus Research	COVID-19 Genomics UK (COG-UK) Consortium	Ana da Silva Filipe et al
EPI_ISL_4305221	Scotland/CVR10227/2021	2021-08-25	Europe	United Kingdom	West of Scotland Specialist Virology Centre, NHSGGC / MRC-University of Glasgow Centre for Virus Research	COVID-19 Genomics UK (COG-UK) Consortium	Ana da Silva Filipe et al
EPI_ISL_4305222	Scotland/CVR10228/2021	2021-08-26	Europe	United Kingdom	West of Scotland Specialist Virology Centre, NHSGGC / MRC-University of Glasgow Centre for Virus Research	COVID-19 Genomics UK (COG-UK) Consortium	Ana da Silva Filipe et al
EPI_ISL_4305224	Scotland/CVR10232/2021	2021-08-26	Europe	United Kingdom	West of Scotland Specialist Virology Centre, NHSGGC / MRC-University of Glasgow Centre for Virus Research	COVID-19 Genomics UK (COG-UK) Consortium	Ana da Silva Filipe et al
EPI_ISL_4305226	Scotland/CVR10233/2021	2021-08-26	Europe	United Kingdom	West of Scotland Specialist Virology Centre, NHSGGC / MRC-University of Glasgow Centre for Virus Research	COVID-19 Genomics UK (COG-UK) Consortium	Ana da Silva Filipe et al
EPI_ISL_4305227	Scotland/CVR10234/2021	2021-08-26	Europe	United Kingdom	West of Scotland Specialist Virology Centre, NHSGGC / MRC-University of Glasgow Centre for Virus Research	COVID-19 Genomics UK (COG-UK) Consortium	Ana da Silva Filipe et al
EPI_ISL_4305228	Scotland/CVR10236/2021	2021-08-25	Europe	United Kingdom	West of Scotland Specialist Virology Centre, NHSGGC / MRC-University of Glasgow Centre for Virus Research	COVID-19 Genomics UK (COG-UK) Consortium	Ana da Silva Filipe et al
EPI_ISL_4305229	Scotland/CVR10237/2021	2021-08-25	Europe	United Kingdom	West of Scotland Specialist Virology Centre, NHSGGC / MRC-University of Glasgow Centre for Virus Research	COVID-19 Genomics UK (COG-UK) Consortium	Ana da Silva Filipe et al
EPI_ISL_4305230	Scotland/CVR10238/2021	2021-08-25	Europe	United Kingdom	West of Scotland Specialist Virology Centre, NHSGGC / MRC-University of Glasgow Centre for Virus Research	COVID-19 Genomics UK (COG-UK) Consortium	Ana da Silva Filipe et al
EPI_ISL_4305231	Scotland/CVR10239/2021	2021-08-26	Europe	United Kingdom	West of Scotland Specialist Virology Centre, NHSGGC / MRC-University of Glasgow Centre for Virus Research	COVID-19 Genomics UK (COG-UK) Consortium	Ana da Silva Filipe et al
EPI_ISL_4305233	Scotland/CVR10241/2021	2021-08-25	Europe	United Kingdom	West of Scotland Specialist Virology Centre, NHSGGC / MRC-University of Glasgow Centre for Virus Research	COVID-19 Genomics UK (COG-UK) Consortium	Ana da Silva Filipe et al
EPI_ISL_4305234	Scotland/CVR10242/2021	2021-08-26	Europe	United Kingdom	West of Scotland Specialist Virology Centre, NHSGGC / MRC-University of Glasgow Centre for Virus Research	COVID-19 Genomics UK (COG-UK) Consortium	Ana da Silva Filipe et al
EPI_ISL_4305235	Scotland/CVR10243/2021	2021-08-26	Europe	United Kingdom	West of Scotland Specialist Virology Centre, NHSGGC / MRC-University of Glasgow Centre for Virus Research	COVID-19 Genomics UK (COG-UK) Consortium	Ana da Silva Filipe et al
EPI_ISL_4305236	Scotland/CVR10244/2021	2021-08-26	Europe	United Kingdom	West of Scotland Specialist Virology Centre, NHSGGC / MRC-University of Glasgow Centre for Virus Research	COVID-19 Genomics UK (COG-UK) Consortium	Ana da Silva Filipe et al
EPI_ISL_4305237	Scotland/CVR10245/2021	2021-08-26	Europe	United Kingdom	West of Scotland Specialist Virology Centre, NHSGGC / MRC-University of Glasgow Centre for Virus Research	COVID-19 Genomics UK (COG-UK) Consortium	Ana da Silva Filipe et al
EPI_ISL_4305238	Scotland/CVR10246/2021	2021-08-26	Europe	United Kingdom	West of Scotland Specialist Virology Centre, NHSGGC / MRC-University of Glasgow Centre for Virus Research	COVID-19 Genomics UK (COG-UK) Consortium	Ana da Silva Filipe et al
EPI_ISL_4305239	Scotland/CVR10247/2021	2021-08-25	Europe	United Kingdom	West of Scotland Specialist Virology Centre, NHSGGC / MRC-University of Glasgow Centre for Virus Research	COVID-19 Genomics UK (COG-UK) Consortium	Ana da Silva Filipe et al
EPI_ISL_4305240	Scotland/CVR10248/2021	2021-08-26	Europe	United Kingdom	West of Scotland Specialist Virology Centre, NHSGGC / MRC-University of Glasgow Centre for Virus Research	COVID-19 Genomics UK (COG-UK) Consortium	Ana da Silva Filipe et al
EPI_ISL_4305242	Scotland/CVR10251/2021	2021-08-26	Europe	United Kingdom	West of Scotland Specialist Virology Centre, NHSGGC / MRC-University of Glasgow Centre for Virus Research	COVID-19 Genomics UK (COG-UK) Consortium	Ana da Silva Filipe et al
EPI_ISL_4305244	Scotland/CVR10253/2021	2021-08-26	Europe	United Kingdom	West of Scotland Specialist Virology Centre, NHSGGC / MRC-University of Glasgow Centre for Virus Research	COVID-19 Genomics UK (COG-UK) Consortium	Ana da Silva Filipe et al
EPI_ISL_4305245	Scotland/CVR10254/2021	2021-08-17	Europe	United Kingdom	West of Scotland Specialist Virology Centre, NHSGGC / MRC-University of Glasgow Centre for Virus Research	COVID-19 Genomics UK (COG-UK) Consortium	Ana da Silva Filipe et al
EPI_ISL_4305248	Scotland/CVR10258/2021	2021-08-20	Europe	United Kingdom	West of Scotland Specialist Virology Centre, NHSGGC / MRC-University of Glasgow Centre for Virus Research	COVID-19 Genomics UK (COG-UK) Consortium	Ana da Silva Filipe et al
EPI_ISL_4305250	Scotland/CVR10260/2021	2021-08-22	Europe	United Kingdom	West of Scotland Specialist Virology Centre, NHSGGC / MRC-University of Glasgow Centre for Virus Research	COVID-19 Genomics UK (COG-UK) Consortium	Ana da Silva Filipe et al
EPI_ISL_4305251	Scotland/CVR10261/2021	2021-08-21	Europe	United Kingdom	West of Scotland Specialist Virology Centre, NHSGGC / MRC-University of Glasgow Centre for Virus Research	COVID-19 Genomics UK (COG-UK) Consortium	Ana da Silva Filipe et al
EPI_ISL_4305255	Scotland/CVR10265/2021	2021-08-23	Europe	United Kingdom	West of Scotland Specialist Virology Centre, NHSGGC / MRC-University of Glasgow Centre for Virus Research	COVID-19 Genomics UK (COG-UK) Consortium	Ana da Silva Filipe et al
EPI_ISL_4305256	Scotland/CVR10266/2021	2021-08-23	Europe	United Kingdom	West of Scotland Specialist Virology Centre, NHSGGC / MRC-University of Glasgow Centre for Virus Research	COVID-19 Genomics UK (COG-UK) Consortium	Ana da Silva Filipe et al
EPI_ISL_4305258	Scotland/CVR10268/2021	2021-08-24	Europe	United Kingdom	West of Scotland Specialist Virology Centre, NHSGGC / MRC-University of Glasgow Centre for Virus Research	COVID-19 Genomics UK (COG-UK) Consortium	Ana da Silva Filipe et al
EPI_ISL_4305261	Scotland/CVR10271/2021	2021-08-24	Europe	United Kingdom	West of Scotland Specialist Virology Centre, NHSGGC / MRC-University of Glasgow Centre for Virus Research	COVID-19 Genomics UK (COG-UK) Consortium	Ana da Silva Filipe et al
EPI_ISL_4305264	Scotland/CVR10274/2021	2021-08-23	Europe	United Kingdom	West of Scotland Specialist Virology Centre, NHSGGC / MRC-University of Glasgow Centre for Virus Research	COVID-19 Genomics UK (COG-UK) Consortium	Ana da Silva Filipe et al
EPI_ISL_4305270	Scotland/CVR10282/2021	2021-08-23	Europe	United Kingdom	West of Scotland Specialist Virology Centre, NHSGGC / MRC-University of Glasgow Centre for Virus Research	COVID-19 Genomics UK (COG-UK) Consortium	Ana da Silva Filipe et al
EPI_ISL_4305271	Scotland/CVR10284/2021	2021-08-23	Europe	United Kingdom	West of Scotland Specialist Virology Centre, NHSGGC / MRC-University of Glasgow Centre for Virus Research	COVID-19 Genomics UK (COG-UK) Consortium	Ana da Silva Filipe et al
EPI_ISL_4305272	Scotland/CVR10286/2021	2021-08-23	Europe	United Kingdom	West of Scotland Specialist Virology Centre, NHSGGC / MRC-University of Glasgow Centre for Virus Research	COVID-19 Genomics UK (COG-UK) Consortium	Ana da Silva Filipe et al
EPI_ISL_4305274	Scotland/CVR10288/2021	2021-08-24	Europe	United Kingdom	West of Scotland Specialist Virology Centre, NHSGGC / MRC-University of Glasgow Centre for Virus Research	COVID-19 Genomics UK (COG-UK) Consortium	Ana da Silva Filipe et al
EPI_ISL_425650	Scotland/CVR103/2020	2020-03-13	Europe	United Kingdom	West of Scotland Specialist Virology Centre, NHSGGC / MRC-University of Glasgow Centre for Virus Research	COVID-19 Genomics UK (COG-UK) Consortium	Ana da Silva Filipe et al
EPI_ISL_4112378	Scotland/CVR10303/2021	2021-08-27	Europe	United Kingdom	West of Scotland Specialist Virology Centre, NHSGGC / MRC-University of Glasgow Centre for Virus Research	COVID-19 Genomics UK (COG-UK) Consortium	Ana da Silva Filipe et al
EPI_ISL_4112381	Scotland/CVR10306/2021	2021-08-27	Europe	United Kingdom	West of Scotland Specialist Virology Centre, NHSGGC / MRC-University of Glasgow Centre for Virus Research	COVID-19 Genomics UK (COG-UK) Consortium	Ana da Silva Filipe et al
EPI_ISL_4112389	Scotland/CVR10314/2021	2021-08-26	Europe	United Kingdom	West of Scotland Specialist Virology Centre, NHSGGC / MRC-University of Glasgow Centre for Virus Research	COVID-19 Genomics UK (COG-UK) Consortium	Ana da Silva Filipe et al
EPI_ISL_4112390	Scotland/CVR10315/2021	2021-08-26	Europe	United Kingdom	West of Scotland Specialist Virology Centre, NHSGGC / MRC-University of Glasgow Centre for Virus Research	COVID-19 Genomics UK (COG-UK) Consortium	Ana da Silva Filipe et al
EPI_ISL_4112391	Scotland/CVR10316/2021	2021-08-25	Europe	United Kingdom	West of Scotland Specialist Virology Centre, NHSGGC / MRC-University of Glasgow Centre for Virus Research	COVID-19 Genomics UK (COG-UK) Consortium	Ana da Silva Filipe et al
EPI_ISL_4112393	Scotland/CVR10318/2021	2021-08-26	Europe	United Kingdom	West of Scotland Specialist Virology Centre, NHSGGC / MRC-University of Glasgow Centre for Virus Research	COVID-19 Genomics UK (COG-UK) Consortium	Ana da Silva Filipe et al
EPI_ISL_4112394	Scotland/CVR10319/2021	2021-08-26	Europe	United Kingdom	West of Scotland Specialist Virology Centre, NHSGGC / MRC-University of Glasgow Centre for Virus Research	COVID-19 Genomics UK (COG-UK) Consortium	Ana da Silva Filipe et al
EPI_ISL_4112398	Scotland/CVR10323/2021	2021-08-26	Europe	United Kingdom	West of Scotland Specialist Virology Centre, NHSGGC / MRC-University of Glasgow Centre for Virus Research	COVID-19 Genomics UK (COG-UK) Consortium	Ana da Silva Filipe et al
EPI_ISL_4305279	Scotland/CVR10327/2021	2021-08-30	Europe	United Kingdom	West of Scotland Specialist Virology Centre, NHSGGC / MRC-University of Glasgow Centre for Virus Research	COVID-19 Genomics UK (COG-UK) Consortium	Ana da Silva Filipe et al
EPI_ISL_4112405	Scotland/CVR10332/2021	2021-08-29	Europe	United Kingdom	West of Scotland Specialist Virology Centre, NHSGGC / MRC-University of Glasgow Centre for Virus Research	COVID-19 Genomics UK (COG-UK) Consortium	Ana da Silva Filipe et al
EPI_ISL_4112406	Scotland/CVR10333/2021	2021-08-27	Europe	United Kingdom	West of Scotland Specialist Virology Centre, NHSGGC / MRC-University of Glasgow Centre for Virus Research	COVID-19 Genomics UK (COG-UK) Consortium	Ana da Silva Filipe et al
EPI_ISL_4112416	Scotland/CVR10343/2021	2021-08-27	Europe	United Kingdom	West of Scotland Specialist Virology Centre, NHSGGC / MRC-University of Glasgow Centre for Virus Research	COVID-19 Genomics UK (COG-UK) Consortium	Ana da Silva Filipe et al
EPI_ISL_4112418	Scotland/CVR10345/2021	2021-08-29	Europe	United Kingdom	West of Scotland Specialist Virology Centre, NHSGGC / MRC-University of Glasgow Centre for Virus Research	COVID-19 Genomics UK (COG-UK) Consortium	Ana da Silva Filipe et al
EPI_ISL_4112422	Scotland/CVR10349/2021	2021-08-27	Europe	United Kingdom	West of Scotland Specialist Virology Centre, NHSGGC / MRC-University of Glasgow Centre for Virus Research	COVID-19 Genomics UK (COG-UK) Consortium	Ana da Silva Filipe et al
EPI_ISL_4112423	Scotland/CVR10350/2021	2021-08-27	Europe	United Kingdom	West of Scotland Specialist Virology Centre, NHSGGC / MRC-University of Glasgow Centre for Virus Research	COVID-19 Genomics UK (COG-UK) Consortium	Ana da Silva Filipe et al
EPI_ISL_4112429	Scotland/CVR10356/2021	2021-08-30	Europe	United Kingdom	West of Scotland Specialist Virology Centre, NHSGGC / MRC-University of Glasgow Centre for Virus Research	COVID-19 Genomics UK (COG-UK) Consortium	Ana da Silva Filipe et al
EPI_ISL_4112431	Scotland/CVR10358/2021	2021-08-29	Europe	United Kingdom	West of Scotland Specialist Virology Centre, NHSGGC / MRC-University of Glasgow Centre for Virus Research	COVID-19 Genomics UK (COG-UK) Consortium	Ana da Silva Filipe et al
EPI_ISL_4112439	Scotland/CVR10366/2021	2021-08-30	Europe	United Kingdom	West of Scotland Specialist Virology Centre, NHSGGC / MRC-University of Glasgow Centre for Virus Research	COVID-19 Genomics UK (COG-UK) Consortium	Ana da Silva Filipe et al
EPI_ISL_4112441	Scotland/CVR10368/2021	2021-08-30	Europe	United Kingdom	West of Scotland Specialist Virology Centre, NHSGGC / MRC-University of Glasgow Centre for Virus Research	COVID-19 Genomics UK (COG-UK) Consortium	Ana da Silva Filipe et al
EPI_ISL_4112447	Scotland/CVR10374/2021	2021-08-29	Europe	United Kingdom	West of Scotland Specialist Virology Centre, NHSGGC / MRC-University of Glasgow Centre for Virus Research	COVID-19 Genomics UK (COG-UK) Consortium	Ana da Silva Filipe et al
EPI_ISL_4112448	Scotland/CVR10375/2021	2021-08-29	Europe	United Kingdom	West of Scotland Specialist Virology Centre, NHSGGC / MRC-University of Glasgow Centre for Virus Research	COVID-19 Genomics UK (COG-UK) Consortium	Ana da Silva Filipe et al
EPI_ISL_4112450	Scotland/CVR10377/2021	2021-08-30	Europe	United Kingdom	West of Scotland Specialist Virology Centre, NHSGGC / MRC-University of Glasgow Centre for Virus Research	COVID-19 Genomics UK (COG-UK) Consortium	Ana da Silva Filipe et al
EPI_ISL_4112453	Scotland/CVR10381/2021	2021-08-30	Europe	United Kingdom	West of Scotland Specialist Virology Centre, NHSGGC / MRC-University of Glasgow Centre for Virus Research	COVID-19 Genomics UK (COG-UK) Consortium	Ana da Silva Filipe et al
EPI_ISL_4112455	Scotland/CVR10383/2021	2021-08-30	Europe	United Kingdom	West of Scotland Specialist Virology Centre, NHSGGC / MRC-University of Glasgow Centre for Virus Research	COVID-19 Genomics UK (COG-UK) Consortium	Ana da Silva Filipe et al
EPI_ISL_4112457	Scotland/CVR10385/2021	2021-08-30	Europe	United Kingdom	West of Scotland Specialist Virology Centre, NHSGGC / MRC-University of Glasgow Centre for Virus Research	COVID-19 Genomics UK (COG-UK) Consortium	Ana da Silva Filipe et al
EPI_ISL_4112458	Scotland/CVR10386/2021	2021-08-30	Europe	United Kingdom	West of Scotland Specialist Virology Centre, NHSGGC / MRC-University of Glasgow Centre for Virus Research	COVID-19 Genomics UK (COG-UK) Consortium	Ana da Silva Filipe et al
EPI_ISL_4112469	Scotland/CVR10397/2021	2021-08-26	Europe	United Kingdom	West of Scotland Specialist Virology Centre, NHSGGC / MRC-University of Glasgow Centre for Virus Research	COVID-19 Genomics UK (COG-UK) Consortium	Ana da Silva Filipe et al
EPI_ISL_4112471	Scotland/CVR10399/2021	2021-08-29	Europe	United Kingdom	West of Scotland Specialist Virology Centre, NHSGGC / MRC-University of Glasgow Centre for Virus Research	COVID-19 Genomics UK (COG-UK) Consortium	Ana da Silva Filipe et al
EPI_ISL_4112477	Scotland/CVR10405/2021	2021-08-28	Europe	United Kingdom	West of Scotland Specialist Virology Centre, NHSGGC / MRC-University of Glasgow Centre for Virus Research	COVID-19 Genomics UK (COG-UK) Consortium	Ana da Silva Filipe et al
EPI_ISL_4112490	Scotland/CVR10414/2021	2021-08-26	Europe	United Kingdom	West of Scotland Specialist Virology Centre, NHSGGC / MRC-University of Glasgow Centre for Virus Research	COVID-19 Genomics UK (COG-UK) Consortium	Ana da Silva Filipe et al
EPI_ISL_4112496	Scotland/CVR10417/2021	2021-08-27	Europe	United Kingdom	West of Scotland Specialist Virology Centre, NHSGGC / MRC-University of Glasgow Centre for Virus Research	COVID-19 Genomics UK (COG-UK) Consortium	Ana da Silva Filipe et al
EPI_ISL_4112502	Scotland/CVR10420/2021	2021-08-28	Europe	United Kingdom	West of Scotland Specialist Virology Centre, NHSGGC / MRC-University of Glasgow Centre for Virus Research	COVID-19 Genomics UK (COG-UK) Consortium	Ana da Silva Filipe et al
EPI_ISL_4112513	Scotland/CVR10426/2021	2021-08-27	Europe	United Kingdom	West of Scotland Specialist Virology Centre, NHSGGC / MRC-University of Glasgow Centre for Virus Research	COVID-19 Genomics UK (COG-UK) Consortium	Ana da Silva Filipe et al
EPI_ISL_4112519	Scotland/CVR10429/2021	2021-08-29	Europe	United Kingdom	West of Scotland Specialist Virology Centre, NHSGGC / MRC-University of Glasgow Centre for Virus Research	COVID-19 Genomics UK (COG-UK) Consortium	Ana da Silva Filipe et al
EPI_ISL_4112531	Scotland/CVR10435/2021	2021-08-29	Europe	United Kingdom	West of Scotland Specialist Virology Centre, NHSGGC / MRC-University of Glasgow Centre for Virus Research	COVID-19 Genomics UK (COG-UK) Consortium	Ana da Silva Filipe et al
EPI_ISL_4112533	Scotland/CVR10436/2021	2021-08-29	Europe	United Kingdom	West of Scotland Specialist Virology Centre, NHSGGC / MRC-University of Glasgow Centre for Virus Research	COVID-19 Genomics UK (COG-UK) Consortium	Ana da Silva Filipe et al
EPI_ISL_4112535	Scotland/CVR10437/2021	2021-08-29	Europe	United Kingdom	West of Scotland Specialist Virology Centre, NHSGGC / MRC-University of Glasgow Centre for Virus Research	COVID-19 Genomics UK (COG-UK) Consortium	Ana da Silva Filipe et al
EPI_ISL_4112540	Scotland/CVR10443/2021	2021-08-28	Europe	United Kingdom	West of Scotland Specialist Virology Centre, NHSGGC / MRC-University of Glasgow Centre for Virus Research	COVID-19 Genomics UK (COG-UK) Consortium	Ana da Silva Filipe et al
EPI_ISL_4112559	Scotland/CVR10453/2021	2021-08-30	Europe	United Kingdom	West of Scotland Specialist Virology Centre, NHSGGC / MRC-University of Glasgow Centre for Virus Research	COVID-19 Genomics UK (COG-UK) Consortium	Ana da Silva Filipe et al
EPI_ISL_4112565	Scotland/CVR10456/2021	2021-08-31	Europe	United Kingdom	West of Scotland Specialist Virology Centre, NHSGGC / MRC-University of Glasgow Centre for Virus Research	COVID-19 Genomics UK (COG-UK) Consortium	Ana da Silva Filipe et al
EPI_ISL_4112573	Scotland/CVR10461/2021	2021-08-31	Europe	United Kingdom	West of Scotland Specialist Virology Centre, NHSGGC / MRC-University of Glasgow Centre for Virus Research	COVID-19 Genomics UK (COG-UK) Consortium	Ana da Silva Filipe et al
EPI_ISL_4112590	Scotland/CVR10469/2021	2021-08-31	Europe	United Kingdom	West of Scotland Specialist Virology Centre, NHSGGC / MRC-University of Glasgow Centre for Virus Research	COVID-19 Genomics UK (COG-UK) Consortium	Ana da Silva Filipe et al
EPI_ISL_4112609	Scotland/CVR10480/2021	2021-08-31	Europe	United Kingdom	West of Scotland Specialist Virology Centre, NHSGGC / MRC-University of Glasgow Centre for Virus Research	COVID-19 Genomics UK (COG-UK) Consortium	Ana da Silva Filipe et al
EPI_ISL_4112629	Scotland/CVR10492/2021	2021-08-27	Europe	United Kingdom	West of Scotland Specialist Virology Centre, NHSGGC / MRC-University of Glasgow Centre for Virus Research	COVID-19 Genomics UK (COG-UK) Consortium	Ana da Silva Filipe et al
EPI_ISL_4112631	Scotland/CVR10495/2021	2021-08-27	Europe	United Kingdom	West of Scotland Specialist Virology Centre, NHSGGC / MRC-University of Glasgow Centre for Virus Research	COVID-19 Genomics UK (COG-UK) Consortium	Ana da Silva Filipe et al
EPI_ISL_4112633	Scotland/CVR10496/2021	2021-08-31	Europe	United Kingdom	West of Scotland Specialist Virology Centre, NHSGGC / MRC-University of Glasgow Centre for Virus Research	COVID-19 Genomics UK (COG-UK) Consortium	Ana da Silva Filipe et al
EPI_ISL_4112639	Scotland/CVR10506/2021	2021-08-31	Europe	United Kingdom	West of Scotland Specialist Virology Centre, NHSGGC / MRC-University of Glasgow Centre for Virus Research	COVID-19 Genomics UK (COG-UK) Consortium	Ana da Silva Filipe et al
EPI_ISL_4112642	Scotland/CVR10508/2021	2021-08-25	Europe	United Kingdom	West of Scotland Specialist Virology Centre, NHSGGC / MRC-University of Glasgow Centre for Virus Research	COVID-19 Genomics UK (COG-UK) Consortium	Ana da Silva Filipe et al
EPI_ISL_4112644	Scotland/CVR10510/2021	2021-08-29	Europe	United Kingdom	West of Scotland Specialist Virology Centre, NHSGGC / MRC-University of Glasgow Centre for Virus Research	COVID-19 Genomics UK (COG-UK) Consortium	Ana da Silva Filipe et al
EPI_ISL_4112646	Scotland/CVR10511/2021	2021-08-31	Europe	United Kingdom	West of Scotland Specialist Virology Centre, NHSGGC / MRC-University of Glasgow Centre for Virus Research	COVID-19 Genomics UK (COG-UK) Consortium	Ana da Silva Filipe et al
EPI_ISL_4112652	Scotland/CVR10514/2021	2021-09-02	Europe	United Kingdom	West of Scotland Specialist Virology Centre, NHSGGC / MRC-University of Glasgow Centre for Virus Research	COVID-19 Genomics UK (COG-UK) Consortium	Ana da Silva Filipe et al
EPI_ISL_4112656	Scotland/CVR10516/2021	2021-08-27	Europe	United Kingdom	West of Scotland Specialist Virology Centre, NHSGGC / MRC-University of Glasgow Centre for Virus Research	COVID-19 Genomics UK (COG-UK) Consortium	Ana da Silva Filipe et al
EPI_ISL_4112660	Scotland/CVR10519/2021	2021-08-26	Europe	United Kingdom	West of Scotland Specialist Virology Centre, NHSGGC / MRC-University of Glasgow Centre for Virus Research	COVID-19 Genomics UK (COG-UK) Consortium	Ana da Silva Filipe et al
EPI_ISL_4112678	Scotland/CVR10528/2021	2021-08-27	Europe	United Kingdom	West of Scotland Specialist Virology Centre, NHSGGC / MRC-University of Glasgow Centre for Virus Research	COVID-19 Genomics UK (COG-UK) Consortium	Ana da Silva Filipe et al
EPI_ISL_433501	Scotland/CVR1053/2020	2020-03-28	Europe	United Kingdom	West of Scotland Specialist Virology Centre, NHSGGC / MRC-University of Glasgow Centre for Virus Research	COVID-19 Genomics UK (COG-UK) Consortium	Ana da Silva Filipe et al
EPI_ISL_4112697	Scotland/CVR10539/2021	2021-09-01	Europe	United Kingdom	West of Scotland Specialist Virology Centre, NHSGGC / MRC-University of Glasgow Centre for Virus Research	COVID-19 Genomics UK (COG-UK) Consortium	Ana da Silva Filipe et al
EPI_ISL_4112712	Scotland/CVR10547/2021	2021-09-02	Europe	United Kingdom	West of Scotland Specialist Virology Centre, NHSGGC / MRC-University of Glasgow Centre for Virus Research	COVID-19 Genomics UK (COG-UK) Consortium	Ana da Silva Filipe et al
EPI_ISL_4112714	Scotland/CVR10548/2021	2021-09-02	Europe	United Kingdom	West of Scotland Specialist Virology Centre, NHSGGC / MRC-University of Glasgow Centre for Virus Research	COVID-19 Genomics UK (COG-UK) Consortium	Ana da Silva Filipe et al
EPI_ISL_4112722	Scotland/CVR10552/2021	2021-09-01	Europe	United Kingdom	West of Scotland Specialist Virology Centre, NHSGGC / MRC-University of Glasgow Centre for Virus Research	COVID-19 Genomics UK (COG-UK) Consortium	Ana da Silva Filipe et al
EPI_ISL_433502	Scotland/CVR1056/2020	2020-03-28	Europe	United Kingdom	West of Scotland Specialist Virology Centre, NHSGGC / MRC-University of Glasgow Centre for Virus Research	COVID-19 Genomics UK (COG-UK) Consortium	Ana da Silva Filipe et al
EPI_ISL_4112755	Scotland/CVR10570/2021	2021-09-02	Europe	United Kingdom	West of Scotland Specialist Virology Centre, NHSGGC / MRC-University of Glasgow Centre for Virus Research	COVID-19 Genomics UK (COG-UK) Consortium	Ana da Silva Filipe et al
EPI_ISL_4112757	Scotland/CVR10571/2021	2021-09-02	Europe	United Kingdom	West of Scotland Specialist Virology Centre, NHSGGC / MRC-University of Glasgow Centre for Virus Research	COVID-19 Genomics UK (COG-UK) Consortium	Ana da Silva Filipe et al
EPI_ISL_4112764	Scotland/CVR10575/2021	2021-09-01	Europe	United Kingdom	West of Scotland Specialist Virology Centre, NHSGGC / MRC-University of Glasgow Centre for Virus Research	COVID-19 Genomics UK (COG-UK) Consortium	Ana da Silva Filipe et al
EPI_ISL_4112768	Scotland/CVR10577/2021	2021-08-30	Europe	United Kingdom	West of Scotland Specialist Virology Centre, NHSGGC / MRC-University of Glasgow Centre for Virus Research	COVID-19 Genomics UK (COG-UK) Consortium	Ana da Silva Filipe et al
EPI_ISL_4112770	Scotland/CVR10578/2021	2021-09-02	Europe	United Kingdom	West of Scotland Specialist Virology Centre, NHSGGC / MRC-University of Glasgow Centre for Virus Research	COVID-19 Genomics UK (COG-UK) Consortium	Ana da Silva Filipe et al
EPI_ISL_4305297	Scotland/CVR10592/2021	2021-09-02	Europe	United Kingdom	West of Scotland Specialist Virology Centre, NHSGGC / MRC-University of Glasgow Centre for Virus Research	COVID-19 Genomics UK (COG-UK) Consortium	Ana da Silva Filipe et al
EPI_ISL_425652	Scotland/CVR106/2020	2020-03-13	Europe	United Kingdom	West of Scotland Specialist Virology Centre, NHSGGC / MRC-University of Glasgow Centre for Virus Research	COVID-19 Genomics UK (COG-UK) Consortium	Ana da Silva Filipe et al
EPI_ISL_4112804	Scotland/CVR10603/2021	2021-09-01	Europe	United Kingdom	West of Scotland Specialist Virology Centre, NHSGGC / MRC-University of Glasgow Centre for Virus Research	COVID-19 Genomics UK (COG-UK) Consortium	Ana da Silva Filipe et al
EPI_ISL_4305302	Scotland/CVR10608/2021	2021-09-03	Europe	United Kingdom	West of Scotland Specialist Virology Centre, NHSGGC / MRC-University of Glasgow Centre for Virus Research	COVID-19 Genomics UK (COG-UK) Consortium	Ana da Silva Filipe et al
EPI_ISL_4305303	Scotland/CVR10609/2021	2021-09-03	Europe	United Kingdom	West of Scotland Specialist Virology Centre, NHSGGC / MRC-University of Glasgow Centre for Virus Research	COVID-19 Genomics UK (COG-UK) Consortium	Ana da Silva Filipe et al
EPI_ISL_4112816	Scotland/CVR10617/2021	2021-09-01	Europe	United Kingdom	West of Scotland Specialist Virology Centre, NHSGGC / MRC-University of Glasgow Centre for Virus Research	COVID-19 Genomics UK (COG-UK) Consortium	Ana da Silva Filipe et al
EPI_ISL_4112818	Scotland/CVR10618/2021	2021-09-01	Europe	United Kingdom	West of Scotland Specialist Virology Centre, NHSGGC / MRC-University of Glasgow Centre for Virus Research	COVID-19 Genomics UK (COG-UK) Consortium	Ana da Silva Filipe et al
EPI_ISL_4112820	Scotland/CVR10619/2021	2021-09-01	Europe	United Kingdom	West of Scotland Specialist Virology Centre, NHSGGC / MRC-University of Glasgow Centre for Virus Research	COVID-19 Genomics UK (COG-UK) Consortium	Ana da Silva Filipe et al
EPI_ISL_4112836	Scotland/CVR10627/2021	2021-09-02	Europe	United Kingdom	West of Scotland Specialist Virology Centre, NHSGGC / MRC-University of Glasgow Centre for Virus Research	COVID-19 Genomics UK (COG-UK) Consortium	Ana da Silva Filipe et al
EPI_ISL_4112845	Scotland/CVR10630/2021	2021-08-29	Europe	United Kingdom	West of Scotland Specialist Virology Centre, NHSGGC / MRC-University of Glasgow Centre for Virus Research	COVID-19 Genomics UK (COG-UK) Consortium	Ana da Silva Filipe et al
EPI_ISL_4112848	Scotland/CVR10631/2021	2021-09-01	Europe	United Kingdom	West of Scotland Specialist Virology Centre, NHSGGC / MRC-University of Glasgow Centre for Virus Research	COVID-19 Genomics UK (COG-UK) Consortium	Ana da Silva Filipe et al
EPI_ISL_4112854	Scotland/CVR10633/2021	2021-09-03	Europe	United Kingdom	West of Scotland Specialist Virology Centre, NHSGGC / MRC-University of Glasgow Centre for Virus Research	COVID-19 Genomics UK (COG-UK) Consortium	Ana da Silva Filipe et al
EPI_ISL_4112873	Scotland/CVR10640/2021	2021-09-01	Europe	United Kingdom	West of Scotland Specialist Virology Centre, NHSGGC / MRC-University of Glasgow Centre for Virus Research	COVID-19 Genomics UK (COG-UK) Consortium	Ana da Silva Filipe et al
EPI_ISL_4112894	Scotland/CVR10647/2021	2021-09-02	Europe	United Kingdom	West of Scotland Specialist Virology Centre, NHSGGC / MRC-University of Glasgow Centre for Virus Research	COVID-19 Genomics UK (COG-UK) Consortium	Ana da Silva Filipe et al
EPI_ISL_4112897	Scotland/CVR10648/2021	2021-09-03	Europe	United Kingdom	West of Scotland Specialist Virology Centre, NHSGGC / MRC-University of Glasgow Centre for Virus Research	COVID-19 Genomics UK (COG-UK) Consortium	Ana da Silva Filipe et al
EPI_ISL_4112910	Scotland/CVR10654/2021	2021-09-03	Europe	United Kingdom	West of Scotland Specialist Virology Centre, NHSGGC / MRC-University of Glasgow Centre for Virus Research	COVID-19 Genomics UK (COG-UK) Consortium	Ana da Silva Filipe et al
EPI_ISL_4305312	Scotland/CVR10674/2021	2021-09-02	Europe	United Kingdom	West of Scotland Specialist Virology Centre, NHSGGC / MRC-University of Glasgow Centre for Virus Research	COVID-19 Genomics UK (COG-UK) Consortium	Ana da Silva Filipe et al
EPI_ISL_4305313	Scotland/CVR10675/2021	2021-09-02	Europe	United Kingdom	West of Scotland Specialist Virology Centre, NHSGGC / MRC-University of Glasgow Centre for Virus Research	COVID-19 Genomics UK (COG-UK) Consortium	Ana da Silva Filipe et al
EPI_ISL_4305314	Scotland/CVR10676/2021	2021-09-01	Europe	United Kingdom	West of Scotland Specialist Virology Centre, NHSGGC / MRC-University of Glasgow Centre for Virus Research	COVID-19 Genomics UK (COG-UK) Consortium	Ana da Silva Filipe et al
EPI_ISL_4305315	Scotland/CVR10678/2021	2021-09-01	Europe	United Kingdom	West of Scotland Specialist Virology Centre, NHSGGC / MRC-University of Glasgow Centre for Virus Research	COVID-19 Genomics UK (COG-UK) Consortium	Ana da Silva Filipe et al
EPI_ISL_433505	Scotland/CVR1068/2020	2020-03-29	Europe	United Kingdom	West of Scotland Specialist Virology Centre, NHSGGC / MRC-University of Glasgow Centre for Virus Research	COVID-19 Genomics UK (COG-UK) Consortium	Ana da Silva Filipe et al
EPI_ISL_4305317	Scotland/CVR10680/2021	2021-09-02	Europe	United Kingdom	West of Scotland Specialist Virology Centre, NHSGGC / MRC-University of Glasgow Centre for Virus Research	COVID-19 Genomics UK (COG-UK) Consortium	Ana da Silva Filipe et al
EPI_ISL_4305323	Scotland/CVR10687/2021	2021-08-31	Europe	United Kingdom	West of Scotland Specialist Virology Centre, NHSGGC / MRC-University of Glasgow Centre for Virus Research	COVID-19 Genomics UK (COG-UK) Consortium	Ana da Silva Filipe et al
EPI_ISL_4305324	Scotland/CVR10688/2021	2021-09-01	Europe	United Kingdom	West of Scotland Specialist Virology Centre, NHSGGC / MRC-University of Glasgow Centre for Virus Research	COVID-19 Genomics UK (COG-UK) Consortium	Ana da Silva Filipe et al
EPI_ISL_4305328	Scotland/CVR10692/2021	2021-09-03	Europe	United Kingdom	West of Scotland Specialist Virology Centre, NHSGGC / MRC-University of Glasgow Centre for Virus Research	COVID-19 Genomics UK (COG-UK) Consortium	Ana da Silva Filipe et al
EPI_ISL_425653	Scotland/CVR107/2020	2020-03-13	Europe	United Kingdom	West of Scotland Specialist Virology Centre, NHSGGC / MRC-University of Glasgow Centre for Virus Research	COVID-19 Genomics UK (COG-UK) Consortium	Ana da Silva Filipe et al
EPI_ISL_4305353	Scotland/CVR10723/2021	2021-09-04	Europe	United Kingdom	West of Scotland Specialist Virology Centre, NHSGGC / MRC-University of Glasgow Centre for Virus Research	COVID-19 Genomics UK (COG-UK) Consortium	Ana da Silva Filipe et al
EPI_ISL_4305358	Scotland/CVR10730/2021	2021-09-06	Europe	United Kingdom	West of Scotland Specialist Virology Centre, NHSGGC / MRC-University of Glasgow Centre for Virus Research	COVID-19 Genomics UK (COG-UK) Consortium	Ana da Silva Filipe et al
EPI_ISL_4305359	Scotland/CVR10731/2021	2021-09-06	Europe	United Kingdom	West of Scotland Specialist Virology Centre, NHSGGC / MRC-University of Glasgow Centre for Virus Research	COVID-19 Genomics UK (COG-UK) Consortium	Ana da Silva Filipe et al
EPI_ISL_4305368	Scotland/CVR10740/2021	2021-09-05	Europe	United Kingdom	West of Scotland Specialist Virology Centre, NHSGGC / MRC-University of Glasgow Centre for Virus Research	COVID-19 Genomics UK (COG-UK) Consortium	Ana da Silva Filipe et al
EPI_ISL_4305372	Scotland/CVR10744/2021	2021-09-05	Europe	United Kingdom	West of Scotland Specialist Virology Centre, NHSGGC / MRC-University of Glasgow Centre for Virus Research	COVID-19 Genomics UK (COG-UK) Consortium	Ana da Silva Filipe et al
EPI_ISL_4305377	Scotland/CVR10749/2021	2021-09-06	Europe	United Kingdom	West of Scotland Specialist Virology Centre, NHSGGC / MRC-University of Glasgow Centre for Virus Research	COVID-19 Genomics UK (COG-UK) Consortium	Ana da Silva Filipe et al
EPI_ISL_4305385	Scotland/CVR10757/2021	2021-09-06	Europe	United Kingdom	West of Scotland Specialist Virology Centre, NHSGGC / MRC-University of Glasgow Centre for Virus Research	COVID-19 Genomics UK (COG-UK) Consortium	Ana da Silva Filipe et al
EPI_ISL_4305386	Scotland/CVR10758/2021	2021-09-06	Europe	United Kingdom	West of Scotland Specialist Virology Centre, NHSGGC / MRC-University of Glasgow Centre for Virus Research	COVID-19 Genomics UK (COG-UK) Consortium	Ana da Silva Filipe et al
EPI_ISL_438762	Scotland/CVR1076/2020	2020-03-29	Europe	United Kingdom	West of Scotland Specialist Virology Centre, NHSGGC / MRC-University of Glasgow Centre for Virus Research	COVID-19 Genomics UK (COG-UK) Consortium	Ana da Silva Filipe et al
EPI_ISL_4305389	Scotland/CVR10761/2021	2021-09-06	Europe	United Kingdom	West of Scotland Specialist Virology Centre, NHSGGC / MRC-University of Glasgow Centre for Virus Research	COVID-19 Genomics UK (COG-UK) Consortium	Ana da Silva Filipe et al
EPI_ISL_4305395	Scotland/CVR10769/2021	2021-09-05	Europe	United Kingdom	West of Scotland Specialist Virology Centre, NHSGGC / MRC-University of Glasgow Centre for Virus Research	COVID-19 Genomics UK (COG-UK) Consortium	Ana da Silva Filipe et al
EPI_ISL_4305405	Scotland/CVR10780/2021	2021-09-04	Europe	United Kingdom	West of Scotland Specialist Virology Centre, NHSGGC / MRC-University of Glasgow Centre for Virus Research	COVID-19 Genomics UK (COG-UK) Consortium	Ana da Silva Filipe et al
EPI_ISL_4305406	Scotland/CVR10781/2021	2021-09-05	Europe	United Kingdom	West of Scotland Specialist Virology Centre, NHSGGC / MRC-University of Glasgow Centre for Virus Research	COVID-19 Genomics UK (COG-UK) Consortium	Ana da Silva Filipe et al
EPI_ISL_4305409	Scotland/CVR10784/2021	2021-09-03	Europe	United Kingdom	West of Scotland Specialist Virology Centre, NHSGGC / MRC-University of Glasgow Centre for Virus Research	COVID-19 Genomics UK (COG-UK) Consortium	Ana da Silva Filipe et al
EPI_ISL_4305412	Scotland/CVR10788/2021	2021-09-03	Europe	United Kingdom	West of Scotland Specialist Virology Centre, NHSGGC / MRC-University of Glasgow Centre for Virus Research	COVID-19 Genomics UK (COG-UK) Consortium	Ana da Silva Filipe et al
EPI_ISL_438763	Scotland/CVR1079/2020	2020-03-29	Europe	United Kingdom	West of Scotland Specialist Virology Centre, NHSGGC / MRC-University of Glasgow Centre for Virus Research	COVID-19 Genomics UK (COG-UK) Consortium	Ana da Silva Filipe et al
EPI_ISL_4305419	Scotland/CVR10796/2021	2021-09-04	Europe	United Kingdom	West of Scotland Specialist Virology Centre, NHSGGC / MRC-University of Glasgow Centre for Virus Research	COVID-19 Genomics UK (COG-UK) Consortium	Ana da Silva Filipe et al
EPI_ISL_4305420	Scotland/CVR10797/2021	2021-09-04	Europe	United Kingdom	West of Scotland Specialist Virology Centre, NHSGGC / MRC-University of Glasgow Centre for Virus Research	COVID-19 Genomics UK (COG-UK) Consortium	Ana da Silva Filipe et al
EPI_ISL_425654	Scotland/CVR108/2020	2020-03-13	Europe	United Kingdom	West of Scotland Specialist Virology Centre, NHSGGC / MRC-University of Glasgow Centre for Virus Research	COVID-19 Genomics UK (COG-UK) Consortium	Ana da Silva Filipe et al
EPI_ISL_4305423	Scotland/CVR10800/2021	2021-09-05	Europe	United Kingdom	West of Scotland Specialist Virology Centre, NHSGGC / MRC-University of Glasgow Centre for Virus Research	COVID-19 Genomics UK (COG-UK) Consortium	Ana da Silva Filipe et al
EPI_ISL_4305424	Scotland/CVR10801/2021	2021-09-05	Europe	United Kingdom	West of Scotland Specialist Virology Centre, NHSGGC / MRC-University of Glasgow Centre for Virus Research	COVID-19 Genomics UK (COG-UK) Consortium	Ana da Silva Filipe et al
EPI_ISL_4305427	Scotland/CVR10805/2021	2021-09-06	Europe	United Kingdom	West of Scotland Specialist Virology Centre, NHSGGC / MRC-University of Glasgow Centre for Virus Research	COVID-19 Genomics UK (COG-UK) Consortium	Ana da Silva Filipe et al
EPI_ISL_4305431	Scotland/CVR10809/2021	2021-09-05	Europe	United Kingdom	West of Scotland Specialist Virology Centre, NHSGGC / MRC-University of Glasgow Centre for Virus Research	COVID-19 Genomics UK (COG-UK) Consortium	Ana da Silva Filipe et al
EPI_ISL_433507	Scotland/CVR1081/2020	2020-03-29	Europe	United Kingdom	West of Scotland Specialist Virology Centre, NHSGGC / MRC-University of Glasgow Centre for Virus Research	COVID-19 Genomics UK (COG-UK) Consortium	Ana da Silva Filipe et al
EPI_ISL_4305434	Scotland/CVR10812/2021	2021-09-06	Europe	United Kingdom	West of Scotland Specialist Virology Centre, NHSGGC / MRC-University of Glasgow Centre for Virus Research	COVID-19 Genomics UK (COG-UK) Consortium	Ana da Silva Filipe et al
EPI_ISL_4305436	Scotland/CVR10814/2021	2021-09-06	Europe	United Kingdom	West of Scotland Specialist Virology Centre, NHSGGC / MRC-University of Glasgow Centre for Virus Research	COVID-19 Genomics UK (COG-UK) Consortium	Ana da Silva Filipe et al
EPI_ISL_4305437	Scotland/CVR10815/2021	2021-09-06	Europe	United Kingdom	West of Scotland Specialist Virology Centre, NHSGGC / MRC-University of Glasgow Centre for Virus Research	COVID-19 Genomics UK (COG-UK) Consortium	Ana da Silva Filipe et al
EPI_ISL_4305439	Scotland/CVR10817/2021	2021-09-03	Europe	United Kingdom	West of Scotland Specialist Virology Centre, NHSGGC / MRC-University of Glasgow Centre for Virus Research	COVID-19 Genomics UK (COG-UK) Consortium	Ana da Silva Filipe et al
EPI_ISL_4305441	Scotland/CVR10820/2021	2021-09-07	Europe	United Kingdom	West of Scotland Specialist Virology Centre, NHSGGC / MRC-University of Glasgow Centre for Virus Research	COVID-19 Genomics UK (COG-UK) Consortium	Ana da Silva Filipe et al
EPI_ISL_4305444	Scotland/CVR10824/2021	2021-09-06	Europe	United Kingdom	West of Scotland Specialist Virology Centre, NHSGGC / MRC-University of Glasgow Centre for Virus Research	COVID-19 Genomics UK (COG-UK) Consortium	Ana da Silva Filipe et al
EPI_ISL_4305445	Scotland/CVR10825/2021	2021-09-06	Europe	United Kingdom	West of Scotland Specialist Virology Centre, NHSGGC / MRC-University of Glasgow Centre for Virus Research	COVID-19 Genomics UK (COG-UK) Consortium	Ana da Silva Filipe et al
EPI_ISL_4305446	Scotland/CVR10827/2021	2021-09-07	Europe	United Kingdom	West of Scotland Specialist Virology Centre, NHSGGC / MRC-University of Glasgow Centre for Virus Research	COVID-19 Genomics UK (COG-UK) Consortium	Ana da Silva Filipe et al
EPI_ISL_4305448	Scotland/CVR10830/2021	2021-09-07	Europe	United Kingdom	West of Scotland Specialist Virology Centre, NHSGGC / MRC-University of Glasgow Centre for Virus Research	COVID-19 Genomics UK (COG-UK) Consortium	Ana da Silva Filipe et al
EPI_ISL_4305449	Scotland/CVR10831/2021	2021-09-07	Europe	United Kingdom	West of Scotland Specialist Virology Centre, NHSGGC / MRC-University of Glasgow Centre for Virus Research	COVID-19 Genomics UK (COG-UK) Consortium	Ana da Silva Filipe et al
EPI_ISL_4305450	Scotland/CVR10832/2021	2021-09-06	Europe	United Kingdom	West of Scotland Specialist Virology Centre, NHSGGC / MRC-University of Glasgow Centre for Virus Research	COVID-19 Genomics UK (COG-UK) Consortium	Ana da Silva Filipe et al
EPI_ISL_4305453	Scotland/CVR10835/2021	2021-09-07	Europe	United Kingdom	West of Scotland Specialist Virology Centre, NHSGGC / MRC-University of Glasgow Centre for Virus Research	COVID-19 Genomics UK (COG-UK) Consortium	Ana da Silva Filipe et al
EPI_ISL_4305455	Scotland/CVR10837/2021	2021-09-07	Europe	United Kingdom	West of Scotland Specialist Virology Centre, NHSGGC / MRC-University of Glasgow Centre for Virus Research	COVID-19 Genomics UK (COG-UK) Consortium	Ana da Silva Filipe et al
EPI_ISL_4305458	Scotland/CVR10840/2021	2021-09-07	Europe	United Kingdom	West of Scotland Specialist Virology Centre, NHSGGC / MRC-University of Glasgow Centre for Virus Research	COVID-19 Genomics UK (COG-UK) Consortium	Ana da Silva Filipe et al
EPI_ISL_4305462	Scotland/CVR10844/2021	2021-09-05	Europe	United Kingdom	West of Scotland Specialist Virology Centre, NHSGGC / MRC-University of Glasgow Centre for Virus Research	COVID-19 Genomics UK (COG-UK) Consortium	Ana da Silva Filipe et al
EPI_ISL_4305464	Scotland/CVR10846/2021	2021-09-07	Europe	United Kingdom	West of Scotland Specialist Virology Centre, NHSGGC / MRC-University of Glasgow Centre for Virus Research	COVID-19 Genomics UK (COG-UK) Consortium	Ana da Silva Filipe et al
EPI_ISL_4305472	Scotland/CVR10854/2021	2021-09-06	Europe	United Kingdom	West of Scotland Specialist Virology Centre, NHSGGC / MRC-University of Glasgow Centre for Virus Research	COVID-19 Genomics UK (COG-UK) Consortium	Ana da Silva Filipe et al
EPI_ISL_4305474	Scotland/CVR10856/2021	2021-09-03	Europe	United Kingdom	West of Scotland Specialist Virology Centre, NHSGGC / MRC-University of Glasgow Centre for Virus Research	COVID-19 Genomics UK (COG-UK) Consortium	Ana da Silva Filipe et al
EPI_ISL_4305476	Scotland/CVR10858/2021	2021-09-03	Europe	United Kingdom	West of Scotland Specialist Virology Centre, NHSGGC / MRC-University of Glasgow Centre for Virus Research	COVID-19 Genomics UK (COG-UK) Consortium	Ana da Silva Filipe et al
EPI_ISL_4305477	Scotland/CVR10859/2021	2021-09-03	Europe	United Kingdom	West of Scotland Specialist Virology Centre, NHSGGC / MRC-University of Glasgow Centre for Virus Research	COVID-19 Genomics UK (COG-UK) Consortium	Ana da Silva Filipe et al
EPI_ISL_4305481	Scotland/CVR10863/2021	2021-09-02	Europe	United Kingdom	West of Scotland Specialist Virology Centre, NHSGGC / MRC-University of Glasgow Centre for Virus Research	COVID-19 Genomics UK (COG-UK) Consortium	Ana da Silva Filipe et al
EPI_ISL_4305482	Scotland/CVR10864/2021	2021-09-02	Europe	United Kingdom	West of Scotland Specialist Virology Centre, NHSGGC / MRC-University of Glasgow Centre for Virus Research	COVID-19 Genomics UK (COG-UK) Consortium	Ana da Silva Filipe et al
EPI_ISL_4305484	Scotland/CVR10866/2021	2021-09-02	Europe	United Kingdom	West of Scotland Specialist Virology Centre, NHSGGC / MRC-University of Glasgow Centre for Virus Research	COVID-19 Genomics UK (COG-UK) Consortium	Ana da Silva Filipe et al
EPI_ISL_4305485	Scotland/CVR10867/2021	2021-09-04	Europe	United Kingdom	West of Scotland Specialist Virology Centre, NHSGGC / MRC-University of Glasgow Centre for Virus Research	COVID-19 Genomics UK (COG-UK) Consortium	Ana da Silva Filipe et al
EPI_ISL_4305486	Scotland/CVR10868/2021	2021-09-04	Europe	United Kingdom	West of Scotland Specialist Virology Centre, NHSGGC / MRC-University of Glasgow Centre for Virus Research	COVID-19 Genomics UK (COG-UK) Consortium	Ana da Silva Filipe et al
EPI_ISL_4305487	Scotland/CVR10869/2021	2021-09-02	Europe	United Kingdom	West of Scotland Specialist Virology Centre, NHSGGC / MRC-University of Glasgow Centre for Virus Research	COVID-19 Genomics UK (COG-UK) Consortium	Ana da Silva Filipe et al
EPI_ISL_4305488	Scotland/CVR10870/2021	2021-09-03	Europe	United Kingdom	West of Scotland Specialist Virology Centre, NHSGGC / MRC-University of Glasgow Centre for Virus Research	COVID-19 Genomics UK (COG-UK) Consortium	Ana da Silva Filipe et al
EPI_ISL_4305490	Scotland/CVR10872/2021	2021-09-05	Europe	United Kingdom	West of Scotland Specialist Virology Centre, NHSGGC / MRC-University of Glasgow Centre for Virus Research	COVID-19 Genomics UK (COG-UK) Consortium	Ana da Silva Filipe et al
EPI_ISL_4305494	Scotland/CVR10876/2021	2021-09-06	Europe	United Kingdom	West of Scotland Specialist Virology Centre, NHSGGC / MRC-University of Glasgow Centre for Virus Research	COVID-19 Genomics UK (COG-UK) Consortium	Ana da Silva Filipe et al
EPI_ISL_4305495	Scotland/CVR10877/2021	2021-09-06	Europe	United Kingdom	West of Scotland Specialist Virology Centre, NHSGGC / MRC-University of Glasgow Centre for Virus Research	COVID-19 Genomics UK (COG-UK) Consortium	Ana da Silva Filipe et al
EPI_ISL_4305498	Scotland/CVR10880/2021	2021-09-03	Europe	United Kingdom	West of Scotland Specialist Virology Centre, NHSGGC / MRC-University of Glasgow Centre for Virus Research	COVID-19 Genomics UK (COG-UK) Consortium	Ana da Silva Filipe et al
EPI_ISL_4305501	Scotland/CVR10884/2021	2021-09-06	Europe	United Kingdom	West of Scotland Specialist Virology Centre, NHSGGC / MRC-University of Glasgow Centre for Virus Research	COVID-19 Genomics UK (COG-UK) Consortium	Ana da Silva Filipe et al
EPI_ISL_4305502	Scotland/CVR10885/2021	2021-09-07	Europe	United Kingdom	West of Scotland Specialist Virology Centre, NHSGGC / MRC-University of Glasgow Centre for Virus Research	COVID-19 Genomics UK (COG-UK) Consortium	Ana da Silva Filipe et al
EPI_ISL_4305505	Scotland/CVR10889/2021	2021-09-07	Europe	United Kingdom	West of Scotland Specialist Virology Centre, NHSGGC / MRC-University of Glasgow Centre for Virus Research	COVID-19 Genomics UK (COG-UK) Consortium	Ana da Silva Filipe et al
EPI_ISL_4305506	Scotland/CVR10890/2021	2021-09-07	Europe	United Kingdom	West of Scotland Specialist Virology Centre, NHSGGC / MRC-University of Glasgow Centre for Virus Research	COVID-19 Genomics UK (COG-UK) Consortium	Ana da Silva Filipe et al
EPI_ISL_4305508	Scotland/CVR10892/2021	2021-09-06	Europe	United Kingdom	West of Scotland Specialist Virology Centre, NHSGGC / MRC-University of Glasgow Centre for Virus Research	COVID-19 Genomics UK (COG-UK) Consortium	Ana da Silva Filipe et al
EPI_ISL_4305509	Scotland/CVR10893/2021	2021-09-06	Europe	United Kingdom	West of Scotland Specialist Virology Centre, NHSGGC / MRC-University of Glasgow Centre for Virus Research	COVID-19 Genomics UK (COG-UK) Consortium	Ana da Silva Filipe et al
EPI_ISL_4305512	Scotland/CVR10896/2021	2021-09-06	Europe	United Kingdom	West of Scotland Specialist Virology Centre, NHSGGC / MRC-University of Glasgow Centre for Virus Research	COVID-19 Genomics UK (COG-UK) Consortium	Ana da Silva Filipe et al
EPI_ISL_4305514	Scotland/CVR10898/2021	2021-09-07	Europe	United Kingdom	West of Scotland Specialist Virology Centre, NHSGGC / MRC-University of Glasgow Centre for Virus Research	COVID-19 Genomics UK (COG-UK) Consortium	Ana da Silva Filipe et al
EPI_ISL_4305515	Scotland/CVR10899/2021	2021-09-06	Europe	United Kingdom	West of Scotland Specialist Virology Centre, NHSGGC / MRC-University of Glasgow Centre for Virus Research	COVID-19 Genomics UK (COG-UK) Consortium	Ana da Silva Filipe et al
EPI_ISL_4305517	Scotland/CVR10901/2021	2021-09-07	Europe	United Kingdom	West of Scotland Specialist Virology Centre, NHSGGC / MRC-University of Glasgow Centre for Virus Research	COVID-19 Genomics UK (COG-UK) Consortium	Ana da Silva Filipe et al
EPI_ISL_4305518	Scotland/CVR10903/2021	2021-09-08	Europe	United Kingdom	West of Scotland Specialist Virology Centre, NHSGGC / MRC-University of Glasgow Centre for Virus Research	COVID-19 Genomics UK (COG-UK) Consortium	Ana da Silva Filipe et al
EPI_ISL_4305521	Scotland/CVR10906/2021	2021-09-06	Europe	United Kingdom	West of Scotland Specialist Virology Centre, NHSGGC / MRC-University of Glasgow Centre for Virus Research	COVID-19 Genomics UK (COG-UK) Consortium	Ana da Silva Filipe et al
EPI_ISL_4305522	Scotland/CVR10907/2021	2021-09-06	Europe	United Kingdom	West of Scotland Specialist Virology Centre, NHSGGC / MRC-University of Glasgow Centre for Virus Research	COVID-19 Genomics UK (COG-UK) Consortium	Ana da Silva Filipe et al
EPI_ISL_4305523	Scotland/CVR10908/2021	2021-09-06	Europe	United Kingdom	West of Scotland Specialist Virology Centre, NHSGGC / MRC-University of Glasgow Centre for Virus Research	COVID-19 Genomics UK (COG-UK) Consortium	Ana da Silva Filipe et al
EPI_ISL_4305524	Scotland/CVR10909/2021	2021-09-06	Europe	United Kingdom	West of Scotland Specialist Virology Centre, NHSGGC / MRC-University of Glasgow Centre for Virus Research	COVID-19 Genomics UK (COG-UK) Consortium	Ana da Silva Filipe et al
EPI_ISL_4305526	Scotland/CVR10911/2021	2021-09-07	Europe	United Kingdom	West of Scotland Specialist Virology Centre, NHSGGC / MRC-University of Glasgow Centre for Virus Research	COVID-19 Genomics UK (COG-UK) Consortium	Ana da Silva Filipe et al
EPI_ISL_4305527	Scotland/CVR10912/2021	2021-09-07	Europe	United Kingdom	West of Scotland Specialist Virology Centre, NHSGGC / MRC-University of Glasgow Centre for Virus Research	COVID-19 Genomics UK (COG-UK) Consortium	Ana da Silva Filipe et al
EPI_ISL_4305528	Scotland/CVR10913/2021	2021-09-07	Europe	United Kingdom	West of Scotland Specialist Virology Centre, NHSGGC / MRC-University of Glasgow Centre for Virus Research	COVID-19 Genomics UK (COG-UK) Consortium	Ana da Silva Filipe et al
EPI_ISL_4305532	Scotland/CVR10917/2021	2021-09-07	Europe	United Kingdom	West of Scotland Specialist Virology Centre, NHSGGC / MRC-University of Glasgow Centre for Virus Research	COVID-19 Genomics UK (COG-UK) Consortium	Ana da Silva Filipe et al
EPI_ISL_4305535	Scotland/CVR10921/2021	2021-09-08	Europe	United Kingdom	West of Scotland Specialist Virology Centre, NHSGGC / MRC-University of Glasgow Centre for Virus Research	COVID-19 Genomics UK (COG-UK) Consortium	Ana da Silva Filipe et al
EPI_ISL_4305538	Scotland/CVR10924/2021	2021-09-08	Europe	United Kingdom	West of Scotland Specialist Virology Centre, NHSGGC / MRC-University of Glasgow Centre for Virus Research	COVID-19 Genomics UK (COG-UK) Consortium	Ana da Silva Filipe et al
EPI_ISL_433509	Scotland/CVR1093/2020	2020-03-29	Europe	United Kingdom	West of Scotland Specialist Virology Centre, NHSGGC / MRC-University of Glasgow Centre for Virus Research	COVID-19 Genomics UK (COG-UK) Consortium	Ana da Silva Filipe et al
EPI_ISL_4305544	Scotland/CVR10930/2021	2021-09-07	Europe	United Kingdom	West of Scotland Specialist Virology Centre, NHSGGC / MRC-University of Glasgow Centre for Virus Research	COVID-19 Genomics UK (COG-UK) Consortium	Ana da Silva Filipe et al
EPI_ISL_4305553	Scotland/CVR10939/2021	2021-09-08	Europe	United Kingdom	West of Scotland Specialist Virology Centre, NHSGGC / MRC-University of Glasgow Centre for Virus Research	COVID-19 Genomics UK (COG-UK) Consortium	Ana da Silva Filipe et al
EPI_ISL_4305557	Scotland/CVR10943/2021	2021-09-09	Europe	United Kingdom	West of Scotland Specialist Virology Centre, NHSGGC / MRC-University of Glasgow Centre for Virus Research	COVID-19 Genomics UK (COG-UK) Consortium	Ana da Silva Filipe et al
EPI_ISL_4305558	Scotland/CVR10944/2021	2021-09-07	Europe	United Kingdom	West of Scotland Specialist Virology Centre, NHSGGC / MRC-University of Glasgow Centre for Virus Research	COVID-19 Genomics UK (COG-UK) Consortium	Ana da Silva Filipe et al
EPI_ISL_4305560	Scotland/CVR10946/2021	2021-09-08	Europe	United Kingdom	West of Scotland Specialist Virology Centre, NHSGGC / MRC-University of Glasgow Centre for Virus Research	COVID-19 Genomics UK (COG-UK) Consortium	Ana da Silva Filipe et al
EPI_ISL_4305561	Scotland/CVR10947/2021	2021-09-09	Europe	United Kingdom	West of Scotland Specialist Virology Centre, NHSGGC / MRC-University of Glasgow Centre for Virus Research	COVID-19 Genomics UK (COG-UK) Consortium	Ana da Silva Filipe et al
EPI_ISL_4305562	Scotland/CVR10948/2021	2021-09-08	Europe	United Kingdom	West of Scotland Specialist Virology Centre, NHSGGC / MRC-University of Glasgow Centre for Virus Research	COVID-19 Genomics UK (COG-UK) Consortium	Ana da Silva Filipe et al
EPI_ISL_4305565	Scotland/CVR10951/2021	2021-09-04	Europe	United Kingdom	West of Scotland Specialist Virology Centre, NHSGGC / MRC-University of Glasgow Centre for Virus Research	COVID-19 Genomics UK (COG-UK) Consortium	Ana da Silva Filipe et al
EPI_ISL_4305567	Scotland/CVR10953/2021	2021-09-02	Europe	United Kingdom	West of Scotland Specialist Virology Centre, NHSGGC / MRC-University of Glasgow Centre for Virus Research	COVID-19 Genomics UK (COG-UK) Consortium	Ana da Silva Filipe et al
EPI_ISL_4305568	Scotland/CVR10954/2021	2021-08-31	Europe	United Kingdom	West of Scotland Specialist Virology Centre, NHSGGC / MRC-University of Glasgow Centre for Virus Research	COVID-19 Genomics UK (COG-UK) Consortium	Ana da Silva Filipe et al
EPI_ISL_4305571	Scotland/CVR10957/2021	2021-09-02	Europe	United Kingdom	West of Scotland Specialist Virology Centre, NHSGGC / MRC-University of Glasgow Centre for Virus Research	COVID-19 Genomics UK (COG-UK) Consortium	Ana da Silva Filipe et al
EPI_ISL_4305572	Scotland/CVR10958/2021	2021-09-02	Europe	United Kingdom	West of Scotland Specialist Virology Centre, NHSGGC / MRC-University of Glasgow Centre for Virus Research	COVID-19 Genomics UK (COG-UK) Consortium	Ana da Silva Filipe et al
EPI_ISL_4305573	Scotland/CVR10959/2021	2021-09-02	Europe	United Kingdom	West of Scotland Specialist Virology Centre, NHSGGC / MRC-University of Glasgow Centre for Virus Research	COVID-19 Genomics UK (COG-UK) Consortium	Ana da Silva Filipe et al
