## Supplemental Table 1 for "Cross-border transmissions of delta substrain AY.29 during Olympic and Paralympic Games": Supplemental Table 1.csv (part 335 of 515)

gisaid_epi_isl	strain	date	region	country	originating_lab	submitting_lab	authors
EPI_ISL_3949893	Singapore/4858/2021	2021-08-30	Asia	Singapore	National Public Health Laboratory, National Centre for Infectious Diseases	National Public Health Laboratory, National Centre for Infectious Diseases	Katherine Ching et al
EPI_ISL_3949894	Singapore/4859/2021	2021-09-01	Asia	Singapore	National Public Health Laboratory, National Centre for Infectious Diseases	National Public Health Laboratory, National Centre for Infectious Diseases	Katherine Ching et al
EPI_ISL_3949895	Singapore/4860/2021	2021-09-01	Asia	Singapore	National Public Health Laboratory, National Centre for Infectious Diseases	National Public Health Laboratory, National Centre for Infectious Diseases	Katherine Ching et al
EPI_ISL_3949896	Singapore/4861/2021	2021-09-01	Asia	Singapore	National Public Health Laboratory, National Centre for Infectious Diseases	National Public Health Laboratory, National Centre for Infectious Diseases	Katherine Ching et al
EPI_ISL_3949897	Singapore/4862/2021	2021-09-01	Asia	Singapore	National Public Health Laboratory, National Centre for Infectious Diseases	National Public Health Laboratory, National Centre for Infectious Diseases	Katherine Ching et al
EPI_ISL_3949898	Singapore/4863/2021	2021-09-01	Asia	Singapore	National Public Health Laboratory, National Centre for Infectious Diseases	National Public Health Laboratory, National Centre for Infectious Diseases	Katherine Ching et al
EPI_ISL_3949899	Singapore/4864/2021	2021-09-01	Asia	Singapore	National Public Health Laboratory, National Centre for Infectious Diseases	National Public Health Laboratory, National Centre for Infectious Diseases	Katherine Ching et al
EPI_ISL_3949900	Singapore/4865/2021	2021-09-01	Asia	Singapore	National Public Health Laboratory, National Centre for Infectious Diseases	National Public Health Laboratory, National Centre for Infectious Diseases	Katherine Ching et al
EPI_ISL_3949901	Singapore/4866/2021	2021-09-01	Asia	Singapore	National Public Health Laboratory, National Centre for Infectious Diseases	National Public Health Laboratory, National Centre for Infectious Diseases	Katherine Ching et al
EPI_ISL_3949902	Singapore/4867/2021	2021-09-01	Asia	Singapore	National Public Health Laboratory, National Centre for Infectious Diseases	National Public Health Laboratory, National Centre for Infectious Diseases	Katherine Ching et al
EPI_ISL_3949903	Singapore/4868/2021	2021-08-31	Asia	Singapore	National Public Health Laboratory, National Centre for Infectious Diseases	National Public Health Laboratory, National Centre for Infectious Diseases	Katherine Ching et al
EPI_ISL_3949904	Singapore/4869/2021	2021-09-01	Asia	Singapore	National Public Health Laboratory, National Centre for Infectious Diseases	National Public Health Laboratory, National Centre for Infectious Diseases	Katherine Ching et al
EPI_ISL_1543977	Singapore/487/2021	2021-04-05	Asia	Singapore	National Public Health Laboratory, National Centre for Infectious Diseases	National Public Health Laboratory, National Centre for Infectious Diseases	Tze Minn Mak et al
EPI_ISL_3949905	Singapore/4870/2021	2021-09-01	Asia	Singapore	National Public Health Laboratory, National Centre for Infectious Diseases	National Public Health Laboratory, National Centre for Infectious Diseases	Katherine Ching et al
EPI_ISL_3949906	Singapore/4871/2021	2021-09-01	Asia	Singapore	National Public Health Laboratory, National Centre for Infectious Diseases	National Public Health Laboratory, National Centre for Infectious Diseases	Katherine Ching et al
EPI_ISL_3949907	Singapore/4872/2021	2021-09-01	Asia	Singapore	National Public Health Laboratory, National Centre for Infectious Diseases	National Public Health Laboratory, National Centre for Infectious Diseases	Katherine Ching et al
EPI_ISL_3949908	Singapore/4873/2021	2021-09-01	Asia	Singapore	National Public Health Laboratory, National Centre for Infectious Diseases	National Public Health Laboratory, National Centre for Infectious Diseases	Katherine Ching et al
EPI_ISL_3949909	Singapore/4874/2021	2021-09-01	Asia	Singapore	National Public Health Laboratory, National Centre for Infectious Diseases	National Public Health Laboratory, National Centre for Infectious Diseases	Katherine Ching et al
EPI_ISL_3949910	Singapore/4875/2021	2021-09-01	Asia	Singapore	National Public Health Laboratory, National Centre for Infectious Diseases	National Public Health Laboratory, National Centre for Infectious Diseases	Katherine Ching et al
EPI_ISL_3949911	Singapore/4876/2021	2021-09-01	Asia	Singapore	National Public Health Laboratory, National Centre for Infectious Diseases	National Public Health Laboratory, National Centre for Infectious Diseases	Katherine Ching et al
EPI_ISL_3949912	Singapore/4877/2021	2021-09-01	Asia	Singapore	National Public Health Laboratory, National Centre for Infectious Diseases	National Public Health Laboratory, National Centre for Infectious Diseases	Katherine Ching et al
EPI_ISL_3949914	Singapore/4879/2021	2021-09-01	Asia	Singapore	National Public Health Laboratory, National Centre for Infectious Diseases	National Public Health Laboratory, National Centre for Infectious Diseases	Katherine Ching et al
EPI_ISL_477182	Singapore/488/2020	2020-04-13	Asia	Singapore	Department of Laboratory Medicine Tan Tock Seng Hospital	Department of Laboratory Medicine Tan Tock Seng Hospital	Chen YYC et al
EPI_ISL_1543978	Singapore/488/2021	2021-04-06	Asia	Singapore	National Public Health Laboratory, National Centre for Infectious Diseases	National Public Health Laboratory, National Centre for Infectious Diseases	Tze Minn Mak et al
EPI_ISL_3949915	Singapore/4880/2021	2021-09-01	Asia	Singapore	National Public Health Laboratory, National Centre for Infectious Diseases	National Public Health Laboratory, National Centre for Infectious Diseases	Katherine Ching et al
EPI_ISL_4073318	Singapore/4881/2021	2021-09-04	Asia	Singapore	National Public Health Laboratory, National Centre for Infectious Diseases	National Public Health Laboratory, National Centre for Infectious Diseases	Katherine Ching et al
EPI_ISL_4073319	Singapore/4882/2021	2021-09-04	Asia	Singapore	National Public Health Laboratory, National Centre for Infectious Diseases	National Public Health Laboratory, National Centre for Infectious Diseases	Katherine Ching et al
EPI_ISL_4073320	Singapore/4883/2021	2021-09-04	Asia	Singapore	National Public Health Laboratory, National Centre for Infectious Diseases	National Public Health Laboratory, National Centre for Infectious Diseases	Katherine Ching et al
EPI_ISL_4073321	Singapore/4884/2021	2021-09-02	Asia	Singapore	National Public Health Laboratory, National Centre for Infectious Diseases	National Public Health Laboratory, National Centre for Infectious Diseases	Katherine Ching et al
EPI_ISL_4073322	Singapore/4885/2021	2021-09-02	Asia	Singapore	National Public Health Laboratory, National Centre for Infectious Diseases	National Public Health Laboratory, National Centre for Infectious Diseases	Katherine Ching et al
EPI_ISL_4073323	Singapore/4886/2021	2021-09-04	Asia	Singapore	National Public Health Laboratory, National Centre for Infectious Diseases	National Public Health Laboratory, National Centre for Infectious Diseases	Katherine Ching et al
EPI_ISL_4073324	Singapore/4887/2021	2021-09-02	Asia	Singapore	National Public Health Laboratory, National Centre for Infectious Diseases	National Public Health Laboratory, National Centre for Infectious Diseases	Katherine Ching et al
EPI_ISL_4073325	Singapore/4888/2021	2021-09-02	Asia	Singapore	National Public Health Laboratory, National Centre for Infectious Diseases	National Public Health Laboratory, National Centre for Infectious Diseases	Katherine Ching et al
EPI_ISL_4073326	Singapore/4889/2021	2021-09-02	Asia	Singapore	National Public Health Laboratory, National Centre for Infectious Diseases	National Public Health Laboratory, National Centre for Infectious Diseases	Katherine Ching et al
EPI_ISL_477184	Singapore/489/2020	2020-04-13	Asia	Singapore	Department of Laboratory Medicine Tan Tock Seng Hospital	Department of Laboratory Medicine Tan Tock Seng Hospital	Chen YYC et al
EPI_ISL_1543979	Singapore/489/2021	2021-04-05	Asia	Singapore	National Public Health Laboratory, National Centre for Infectious Diseases	National Public Health Laboratory, National Centre for Infectious Diseases	Tze Minn Mak et al
EPI_ISL_4073327	Singapore/4890/2021	2021-09-02	Asia	Singapore	National Public Health Laboratory, National Centre for Infectious Diseases	National Public Health Laboratory, National Centre for Infectious Diseases	Katherine Ching et al
EPI_ISL_4073328	Singapore/4891/2021	2021-09-04	Asia	Singapore	National Public Health Laboratory, National Centre for Infectious Diseases	National Public Health Laboratory, National Centre for Infectious Diseases	Katherine Ching et al
EPI_ISL_4073329	Singapore/4892/2021	2021-09-02	Asia	Singapore	National Public Health Laboratory, National Centre for Infectious Diseases	National Public Health Laboratory, National Centre for Infectious Diseases	Katherine Ching et al
EPI_ISL_4073330	Singapore/4893/2021	2021-09-04	Asia	Singapore	National Public Health Laboratory, National Centre for Infectious Diseases	National Public Health Laboratory, National Centre for Infectious Diseases	Katherine Ching et al
EPI_ISL_4073331	Singapore/4894/2021	2021-09-04	Asia	Singapore	National Public Health Laboratory, National Centre for Infectious Diseases	National Public Health Laboratory, National Centre for Infectious Diseases	Katherine Ching et al
EPI_ISL_4073332	Singapore/4895/2021	2021-09-04	Asia	Singapore	National Public Health Laboratory, National Centre for Infectious Diseases	National Public Health Laboratory, National Centre for Infectious Diseases	Katherine Ching et al
EPI_ISL_4073333	Singapore/4896/2021	2021-09-04	Asia	Singapore	National Public Health Laboratory, National Centre for Infectious Diseases	National Public Health Laboratory, National Centre for Infectious Diseases	Katherine Ching et al
EPI_ISL_4073334	Singapore/4897/2021	2021-09-02	Asia	Singapore	National Public Health Laboratory, National Centre for Infectious Diseases	National Public Health Laboratory, National Centre for Infectious Diseases	Katherine Ching et al
EPI_ISL_4073336	Singapore/4899/2021	2021-09-01	Asia	Singapore	National Public Health Laboratory, National Centre for Infectious Diseases	National Public Health Laboratory, National Centre for Infectious Diseases	Katherine Ching et al
EPI_ISL_512822	Singapore/489ilmn/2020	2020-04-10	Asia	Singapore	National Public Health Laboratory, National Centre for Infectious Diseases	National Public Health Laboratory, National Centre for Infectious Diseases	Mak TM et al
EPI_ISL_428828	Singapore/49/2020	2020-03-08	Asia	Singapore	National Public Health Laboratory, National Centre for Infectious Diseases	National Public Health Laboratory, National Centre for Infectious Diseases	Mak TM et al
EPI_ISL_833376	Singapore/49/2021	2021-01-12	Asia	Singapore	National Public Health Laboratory, National Centre for Infectious Diseases	National Public Health Laboratory, National Centre for Infectious Diseases	Tze Minn Mak et al
EPI_ISL_477187	Singapore/490/2020	2020-04-26	Asia	Singapore	Department of Laboratory Medicine Tan Tock Seng Hospital	Department of Laboratory Medicine Tan Tock Seng Hospital	Chen YYC et al
EPI_ISL_4073337	Singapore/4900/2021	2021-09-02	Asia	Singapore	National Public Health Laboratory, National Centre for Infectious Diseases	National Public Health Laboratory, National Centre for Infectious Diseases	Katherine Ching et al
EPI_ISL_4073338	Singapore/4901/2021	2021-09-04	Asia	Singapore	National Public Health Laboratory, National Centre for Infectious Diseases	National Public Health Laboratory, National Centre for Infectious Diseases	Katherine Ching et al
EPI_ISL_4073339	Singapore/4902/2021	2021-09-02	Asia	Singapore	National Public Health Laboratory, National Centre for Infectious Diseases	National Public Health Laboratory, National Centre for Infectious Diseases	Katherine Ching et al
EPI_ISL_4073340	Singapore/4903/2021	2021-09-04	Asia	Singapore	National Public Health Laboratory, National Centre for Infectious Diseases	National Public Health Laboratory, National Centre for Infectious Diseases	Katherine Ching et al
EPI_ISL_4073341	Singapore/4904/2021	2021-09-01	Asia	Singapore	National Public Health Laboratory, National Centre for Infectious Diseases	National Public Health Laboratory, National Centre for Infectious Diseases	Katherine Ching et al
EPI_ISL_4073342	Singapore/4905/2021	2021-09-02	Asia	Singapore	National Public Health Laboratory, National Centre for Infectious Diseases	National Public Health Laboratory, National Centre for Infectious Diseases	Katherine Ching et al
EPI_ISL_4073343	Singapore/4906/2021	2021-09-04	Asia	Singapore	National Public Health Laboratory, National Centre for Infectious Diseases	National Public Health Laboratory, National Centre for Infectious Diseases	Katherine Ching et al
EPI_ISL_4073344	Singapore/4907/2021	2021-09-02	Asia	Singapore	National Public Health Laboratory, National Centre for Infectious Diseases	National Public Health Laboratory, National Centre for Infectious Diseases	Katherine Ching et al
EPI_ISL_4073345	Singapore/4908/2021	2021-09-02	Asia	Singapore	National Public Health Laboratory, National Centre for Infectious Diseases	National Public Health Laboratory, National Centre for Infectious Diseases	Katherine Ching et al
EPI_ISL_4073346	Singapore/4909/2021	2021-09-02	Asia	Singapore	National Public Health Laboratory, National Centre for Infectious Diseases	National Public Health Laboratory, National Centre for Infectious Diseases	Katherine Ching et al
EPI_ISL_477188	Singapore/491/2020	2020-04-26	Asia	Singapore	Department of Laboratory Medicine Tan Tock Seng Hospital	Department of Laboratory Medicine Tan Tock Seng Hospital	Chen YYC et al
EPI_ISL_4073347	Singapore/4910/2021	2021-09-01	Asia	Singapore	National Public Health Laboratory, National Centre for Infectious Diseases	National Public Health Laboratory, National Centre for Infectious Diseases	Katherine Ching et al
EPI_ISL_4073348	Singapore/4911/2021	2021-09-02	Asia	Singapore	National Public Health Laboratory, National Centre for Infectious Diseases	National Public Health Laboratory, National Centre for Infectious Diseases	Katherine Ching et al
EPI_ISL_4073349	Singapore/4912/2021	2021-09-04	Asia	Singapore	National Public Health Laboratory, National Centre for Infectious Diseases	National Public Health Laboratory, National Centre for Infectious Diseases	Katherine Ching et al
EPI_ISL_4073350	Singapore/4913/2021	2021-09-02	Asia	Singapore	National Public Health Laboratory, National Centre for Infectious Diseases	National Public Health Laboratory, National Centre for Infectious Diseases	Katherine Ching et al
EPI_ISL_4073352	Singapore/4915/2021	2021-09-02	Asia	Singapore	National Public Health Laboratory, National Centre for Infectious Diseases	National Public Health Laboratory, National Centre for Infectious Diseases	Katherine Ching et al
EPI_ISL_4073353	Singapore/4916/2021	2021-09-02	Asia	Singapore	National Public Health Laboratory, National Centre for Infectious Diseases	National Public Health Laboratory, National Centre for Infectious Diseases	Katherine Ching et al
EPI_ISL_4073354	Singapore/4917/2021	2021-09-04	Asia	Singapore	National Public Health Laboratory, National Centre for Infectious Diseases	National Public Health Laboratory, National Centre for Infectious Diseases	Katherine Ching et al
EPI_ISL_4073355	Singapore/4918/2021	2021-09-02	Asia	Singapore	National Public Health Laboratory, National Centre for Infectious Diseases	National Public Health Laboratory, National Centre for Infectious Diseases	Katherine Ching et al
EPI_ISL_4073356	Singapore/4919/2021	2021-09-04	Asia	Singapore	National Public Health Laboratory, National Centre for Infectious Diseases	National Public Health Laboratory, National Centre for Infectious Diseases	Katherine Ching et al
EPI_ISL_477189	Singapore/492/2020	2020-04-26	Asia	Singapore	Department of Laboratory Medicine Tan Tock Seng Hospital	Department of Laboratory Medicine Tan Tock Seng Hospital	Chen YYC et al
EPI_ISL_4073357	Singapore/4920/2021	2021-09-03	Asia	Singapore	National Public Health Laboratory, National Centre for Infectious Diseases	National Public Health Laboratory, National Centre for Infectious Diseases	Katherine Ching et al
EPI_ISL_4073358	Singapore/4921/2021	2021-09-02	Asia	Singapore	National Public Health Laboratory, National Centre for Infectious Diseases	National Public Health Laboratory, National Centre for Infectious Diseases	Katherine Ching et al
EPI_ISL_4073359	Singapore/4922/2021	2021-09-02	Asia	Singapore	National Public Health Laboratory, National Centre for Infectious Diseases	National Public Health Laboratory, National Centre for Infectious Diseases	Katherine Ching et al
EPI_ISL_4073360	Singapore/4923/2021	2021-09-02	Asia	Singapore	National Public Health Laboratory, National Centre for Infectious Diseases	National Public Health Laboratory, National Centre for Infectious Diseases	Katherine Ching et al
EPI_ISL_4073361	Singapore/4924/2021	2021-09-02	Asia	Singapore	National Public Health Laboratory, National Centre for Infectious Diseases	National Public Health Laboratory, National Centre for Infectious Diseases	Katherine Ching et al
EPI_ISL_4073362	Singapore/4925/2021	2021-09-02	Asia	Singapore	National Public Health Laboratory, National Centre for Infectious Diseases	National Public Health Laboratory, National Centre for Infectious Diseases	Katherine Ching et al
EPI_ISL_4073363	Singapore/4926/2021	2021-09-02	Asia	Singapore	National Public Health Laboratory, National Centre for Infectious Diseases	National Public Health Laboratory, National Centre for Infectious Diseases	Katherine Ching et al
EPI_ISL_4073364	Singapore/4927/2021	2021-09-04	Asia	Singapore	National Public Health Laboratory, National Centre for Infectious Diseases	National Public Health Laboratory, National Centre for Infectious Diseases	Katherine Ching et al
EPI_ISL_4073365	Singapore/4928/2021	2021-09-02	Asia	Singapore	National Public Health Laboratory, National Centre for Infectious Diseases	National Public Health Laboratory, National Centre for Infectious Diseases	Katherine Ching et al
EPI_ISL_4073366	Singapore/4929/2021	2021-09-01	Asia	Singapore	National Public Health Laboratory, National Centre for Infectious Diseases	National Public Health Laboratory, National Centre for Infectious Diseases	Katherine Ching et al
EPI_ISL_477190	Singapore/493/2020	2020-04-26	Asia	Singapore	Department of Laboratory Medicine Tan Tock Seng Hospital	Department of Laboratory Medicine Tan Tock Seng Hospital	Chen YYC et al
EPI_ISL_1652199	Singapore/493/2021	2021-04-08	Asia	Singapore	National Public Health Laboratory, National Centre for Infectious Diseases	National Public Health Laboratory, National Centre for Infectious Diseases	Tze Minn Mak et al
EPI_ISL_4073367	Singapore/4930/2021	2021-09-03	Asia	Singapore	National Public Health Laboratory, National Centre for Infectious Diseases	National Public Health Laboratory, National Centre for Infectious Diseases	Katherine Ching et al
EPI_ISL_4073368	Singapore/4931/2021	2021-09-04	Asia	Singapore	National Public Health Laboratory, National Centre for Infectious Diseases	National Public Health Laboratory, National Centre for Infectious Diseases	Katherine Ching et al
EPI_ISL_4073369	Singapore/4932/2021	2021-09-03	Asia	Singapore	National Public Health Laboratory, National Centre for Infectious Diseases	National Public Health Laboratory, National Centre for Infectious Diseases	Katherine Ching et al
EPI_ISL_4073370	Singapore/4933/2021	2021-09-02	Asia	Singapore	National Public Health Laboratory, National Centre for Infectious Diseases	National Public Health Laboratory, National Centre for Infectious Diseases	Katherine Ching et al
EPI_ISL_4073371	Singapore/4934/2021	2021-09-02	Asia	Singapore	National Public Health Laboratory, National Centre for Infectious Diseases	National Public Health Laboratory, National Centre for Infectious Diseases	Katherine Ching et al
EPI_ISL_4073372	Singapore/4935/2021	2021-09-03	Asia	Singapore	National Public Health Laboratory, National Centre for Infectious Diseases	National Public Health Laboratory, National Centre for Infectious Diseases	Katherine Ching et al
EPI_ISL_4073373	Singapore/4936/2021	2021-09-02	Asia	Singapore	National Public Health Laboratory, National Centre for Infectious Diseases	National Public Health Laboratory, National Centre for Infectious Diseases	Katherine Ching et al
EPI_ISL_4073374	Singapore/4937/2021	2021-09-04	Asia	Singapore	National Public Health Laboratory, National Centre for Infectious Diseases	National Public Health Laboratory, National Centre for Infectious Diseases	Katherine Ching et al
EPI_ISL_4073375	Singapore/4938/2021	2021-09-02	Asia	Singapore	National Public Health Laboratory, National Centre for Infectious Diseases	National Public Health Laboratory, National Centre for Infectious Diseases	Katherine Ching et al
EPI_ISL_4073376	Singapore/4939/2021	2021-09-03	Asia	Singapore	National Public Health Laboratory, National Centre for Infectious Diseases	National Public Health Laboratory, National Centre for Infectious Diseases	Katherine Ching et al
EPI_ISL_477191	Singapore/494/2020	2020-04-26	Asia	Singapore	Department of Laboratory Medicine Tan Tock Seng Hospital	Department of Laboratory Medicine Tan Tock Seng Hospital	Chen YYC et al
EPI_ISL_1620144	Singapore/494/2021	2021-04-08	Asia	Singapore	National Public Health Laboratory, National Centre for Infectious Diseases	National Public Health Laboratory, National Centre for Infectious Diseases	Tze Minn Mak et al
EPI_ISL_4073377	Singapore/4940/2021	2021-09-02	Asia	Singapore	National Public Health Laboratory, National Centre for Infectious Diseases	National Public Health Laboratory, National Centre for Infectious Diseases	Katherine Ching et al
EPI_ISL_4073378	Singapore/4941/2021	2021-09-03	Asia	Singapore	National Public Health Laboratory, National Centre for Infectious Diseases	National Public Health Laboratory, National Centre for Infectious Diseases	Katherine Ching et al
EPI_ISL_4073379	Singapore/4942/2021	2021-09-02	Asia	Singapore	National Public Health Laboratory, National Centre for Infectious Diseases	National Public Health Laboratory, National Centre for Infectious Diseases	Katherine Ching et al
EPI_ISL_4073380	Singapore/4943/2021	2021-09-03	Asia	Singapore	National Public Health Laboratory, National Centre for Infectious Diseases	National Public Health Laboratory, National Centre for Infectious Diseases	Katherine Ching et al
EPI_ISL_4073381	Singapore/4944/2021	2021-09-03	Asia	Singapore	National Public Health Laboratory, National Centre for Infectious Diseases	National Public Health Laboratory, National Centre for Infectious Diseases	Katherine Ching et al
EPI_ISL_4073382	Singapore/4945/2021	2021-09-03	Asia	Singapore	National Public Health Laboratory, National Centre for Infectious Diseases	National Public Health Laboratory, National Centre for Infectious Diseases	Katherine Ching et al
EPI_ISL_4073383	Singapore/4946/2021	2021-09-03	Asia	Singapore	National Public Health Laboratory, National Centre for Infectious Diseases	National Public Health Laboratory, National Centre for Infectious Diseases	Katherine Ching et al
EPI_ISL_4073384	Singapore/4947/2021	2021-09-03	Asia	Singapore	National Public Health Laboratory, National Centre for Infectious Diseases	National Public Health Laboratory, National Centre for Infectious Diseases	Katherine Ching et al
EPI_ISL_4073385	Singapore/4948/2021	2021-09-03	Asia	Singapore	National Public Health Laboratory, National Centre for Infectious Diseases	National Public Health Laboratory, National Centre for Infectious Diseases	Katherine Ching et al
EPI_ISL_4073386	Singapore/4949/2021	2021-09-03	Asia	Singapore	National Public Health Laboratory, National Centre for Infectious Diseases	National Public Health Laboratory, National Centre for Infectious Diseases	Katherine Ching et al
EPI_ISL_477192	Singapore/495/2020	2020-04-27	Asia	Singapore	Department of Laboratory Medicine Tan Tock Seng Hospital	Department of Laboratory Medicine Tan Tock Seng Hospital	Chen YYC et al
EPI_ISL_1620134	Singapore/495/2021	2021-04-09	Asia	Singapore	National Public Health Laboratory, National Centre for Infectious Diseases	National Public Health Laboratory, National Centre for Infectious Diseases	Tze Minn Mak et al
EPI_ISL_4073387	Singapore/4950/2021	2021-09-02	Asia	Singapore	National Public Health Laboratory, National Centre for Infectious Diseases	National Public Health Laboratory, National Centre for Infectious Diseases	Katherine Ching et al
EPI_ISL_4073388	Singapore/4951/2021	2021-09-02	Asia	Singapore	National Public Health Laboratory, National Centre for Infectious Diseases	National Public Health Laboratory, National Centre for Infectious Diseases	Katherine Ching et al
EPI_ISL_4073389	Singapore/4952/2021	2021-09-02	Asia	Singapore	National Public Health Laboratory, National Centre for Infectious Diseases	National Public Health Laboratory, National Centre for Infectious Diseases	Katherine Ching et al
EPI_ISL_4073390	Singapore/4953/2021	2021-09-02	Asia	Singapore	National Public Health Laboratory, National Centre for Infectious Diseases	National Public Health Laboratory, National Centre for Infectious Diseases	Katherine Ching et al
EPI_ISL_4073391	Singapore/4954/2021	2021-09-02	Asia	Singapore	National Public Health Laboratory, National Centre for Infectious Diseases	National Public Health Laboratory, National Centre for Infectious Diseases	Katherine Ching et al
EPI_ISL_4073392	Singapore/4955/2021	2021-09-02	Asia	Singapore	National Public Health Laboratory, National Centre for Infectious Diseases	National Public Health Laboratory, National Centre for Infectious Diseases	Katherine Ching et al
EPI_ISL_4073393	Singapore/4956/2021	2021-09-02	Asia	Singapore	National Public Health Laboratory, National Centre for Infectious Diseases	National Public Health Laboratory, National Centre for Infectious Diseases	Katherine Ching et al
EPI_ISL_4073394	Singapore/4957/2021	2021-09-02	Asia	Singapore	National Public Health Laboratory, National Centre for Infectious Diseases	National Public Health Laboratory, National Centre for Infectious Diseases	Katherine Ching et al
EPI_ISL_4073395	Singapore/4958/2021	2021-09-03	Asia	Singapore	National Public Health Laboratory, National Centre for Infectious Diseases	National Public Health Laboratory, National Centre for Infectious Diseases	Katherine Ching et al
EPI_ISL_4073396	Singapore/4959/2021	2021-09-02	Asia	Singapore	National Public Health Laboratory, National Centre for Infectious Diseases	National Public Health Laboratory, National Centre for Infectious Diseases	Katherine Ching et al
EPI_ISL_1620135	Singapore/496/2021	2021-04-10	Asia	Singapore	National Public Health Laboratory, National Centre for Infectious Diseases	National Public Health Laboratory, National Centre for Infectious Diseases	Tze Minn Mak et al
EPI_ISL_4073397	Singapore/4960/2021	2021-09-02	Asia	Singapore	National Public Health Laboratory, National Centre for Infectious Diseases	National Public Health Laboratory, National Centre for Infectious Diseases	Katherine Ching et al
EPI_ISL_4073398	Singapore/4961/2021	2021-09-02	Asia	Singapore	National Public Health Laboratory, National Centre for Infectious Diseases	National Public Health Laboratory, National Centre for Infectious Diseases	Katherine Ching et al
EPI_ISL_4073400	Singapore/4962/2021	2021-09-03	Asia	Singapore	National Public Health Laboratory, National Centre for Infectious Diseases	National Public Health Laboratory, National Centre for Infectious Diseases	Katherine Ching et al
EPI_ISL_4073401	Singapore/4963/2021	2021-09-02	Asia	Singapore	National Public Health Laboratory, National Centre for Infectious Diseases	National Public Health Laboratory, National Centre for Infectious Diseases	Katherine Ching et al
EPI_ISL_4073402	Singapore/4964/2021	2021-09-02	Asia	Singapore	National Public Health Laboratory, National Centre for Infectious Diseases	National Public Health Laboratory, National Centre for Infectious Diseases	Katherine Ching et al
EPI_ISL_4073403	Singapore/4965/2021	2021-09-02	Asia	Singapore	National Public Health Laboratory, National Centre for Infectious Diseases	National Public Health Laboratory, National Centre for Infectious Diseases	Katherine Ching et al
EPI_ISL_4073404	Singapore/4966/2021	2021-09-03	Asia	Singapore	National Public Health Laboratory, National Centre for Infectious Diseases	National Public Health Laboratory, National Centre for Infectious Diseases	Katherine Ching et al
EPI_ISL_4073405	Singapore/4967/2021	2021-09-03	Asia	Singapore	National Public Health Laboratory, National Centre for Infectious Diseases	National Public Health Laboratory, National Centre for Infectious Diseases	Katherine Ching et al
EPI_ISL_4073406	Singapore/4968/2021	2021-09-03	Asia	Singapore	National Public Health Laboratory, National Centre for Infectious Diseases	National Public Health Laboratory, National Centre for Infectious Diseases	Katherine Ching et al
EPI_ISL_4073407	Singapore/4969/2021	2021-09-01	Asia	Singapore	National Public Health Laboratory, National Centre for Infectious Diseases	National Public Health Laboratory, National Centre for Infectious Diseases	Katherine Ching et al
EPI_ISL_479575	Singapore/497/2020	2020-04-19	Asia	Singapore	National Public Health Laboratory, National Centre for Infectious Diseases	National Public Health Laboratory, National Centre for Infectious Diseases	Mak TM et al
EPI_ISL_1620136	Singapore/497/2021	2021-04-11	Asia	Singapore	National Public Health Laboratory, National Centre for Infectious Diseases	National Public Health Laboratory, National Centre for Infectious Diseases	Tze Minn Mak et al
EPI_ISL_4073408	Singapore/4970/2021	2021-09-03	Asia	Singapore	National Public Health Laboratory, National Centre for Infectious Diseases	National Public Health Laboratory, National Centre for Infectious Diseases	Katherine Ching et al
EPI_ISL_4073409	Singapore/4971/2021	2021-09-02	Asia	Singapore	National Public Health Laboratory, National Centre for Infectious Diseases	National Public Health Laboratory, National Centre for Infectious Diseases	Katherine Ching et al
EPI_ISL_4073410	Singapore/4972/2021	2021-09-03	Asia	Singapore	National Public Health Laboratory, National Centre for Infectious Diseases	National Public Health Laboratory, National Centre for Infectious Diseases	Katherine Ching et al
EPI_ISL_4073412	Singapore/4974/2021	2021-09-03	Asia	Singapore	National Public Health Laboratory, National Centre for Infectious Diseases	National Public Health Laboratory, National Centre for Infectious Diseases	Katherine Ching et al
EPI_ISL_4073413	Singapore/4975/2021	2021-09-03	Asia	Singapore	National Public Health Laboratory, National Centre for Infectious Diseases	National Public Health Laboratory, National Centre for Infectious Diseases	Katherine Ching et al
EPI_ISL_4073414	Singapore/4976/2021	2021-09-03	Asia	Singapore	National Public Health Laboratory, National Centre for Infectious Diseases	National Public Health Laboratory, National Centre for Infectious Diseases	Katherine Ching et al
EPI_ISL_4073415	Singapore/4977/2021	2021-08-10	Asia	Singapore	National Public Health Laboratory, National Centre for Infectious Diseases	National Public Health Laboratory, National Centre for Infectious Diseases	Katherine Ching et al
EPI_ISL_4073416	Singapore/4978/2021	2021-09-02	Asia	Singapore	National Public Health Laboratory, National Centre for Infectious Diseases	National Public Health Laboratory, National Centre for Infectious Diseases	Katherine Ching et al
EPI_ISL_4073417	Singapore/4979/2021	2021-09-03	Asia	Singapore	National Public Health Laboratory, National Centre for Infectious Diseases	National Public Health Laboratory, National Centre for Infectious Diseases	Katherine Ching et al
EPI_ISL_1620137	Singapore/498/2021	2021-04-11	Asia	Singapore	National Public Health Laboratory, National Centre for Infectious Diseases	National Public Health Laboratory, National Centre for Infectious Diseases	Tze Minn Mak et al
EPI_ISL_4079213	Singapore/4980/2021	2021-09-03	Asia	Singapore	National Public Health Laboratory, National Centre for Infectious Diseases	National Public Health Laboratory, National Centre for Infectious Diseases	Katherine Ching et al
EPI_ISL_4079322	Singapore/4981/2021	2021-09-03	Asia	Singapore	National Public Health Laboratory, National Centre for Infectious Diseases	National Public Health Laboratory, National Centre for Infectious Diseases	Katherine Ching et al
EPI_ISL_4079214	Singapore/4982/2021	2021-09-03	Asia	Singapore	National Public Health Laboratory, National Centre for Infectious Diseases	National Public Health Laboratory, National Centre for Infectious Diseases	Katherine Ching et al
EPI_ISL_4079215	Singapore/4983/2021	2021-09-03	Asia	Singapore	National Public Health Laboratory, National Centre for Infectious Diseases	National Public Health Laboratory, National Centre for Infectious Diseases	Katherine Ching et al
EPI_ISL_4079216	Singapore/4984/2021	2021-09-03	Asia	Singapore	National Public Health Laboratory, National Centre for Infectious Diseases	National Public Health Laboratory, National Centre for Infectious Diseases	Katherine Ching et al
EPI_ISL_4079323	Singapore/4985/2021	2021-09-03	Asia	Singapore	National Public Health Laboratory, National Centre for Infectious Diseases	National Public Health Laboratory, National Centre for Infectious Diseases	Katherine Ching et al
EPI_ISL_4079324	Singapore/4986/2021	2021-09-03	Asia	Singapore	National Public Health Laboratory, National Centre for Infectious Diseases	National Public Health Laboratory, National Centre for Infectious Diseases	Katherine Ching et al
EPI_ISL_4079217	Singapore/4987/2021	2021-09-02	Asia	Singapore	National Public Health Laboratory, National Centre for Infectious Diseases	National Public Health Laboratory, National Centre for Infectious Diseases	Katherine Ching et al
EPI_ISL_4079325	Singapore/4988/2021	2021-09-03	Asia	Singapore	National Public Health Laboratory, National Centre for Infectious Diseases	National Public Health Laboratory, National Centre for Infectious Diseases	Katherine Ching et al
EPI_ISL_4079218	Singapore/4989/2021	2021-09-03	Asia	Singapore	National Public Health Laboratory, National Centre for Infectious Diseases	National Public Health Laboratory, National Centre for Infectious Diseases	Katherine Ching et al
EPI_ISL_1620138	Singapore/499/2021	2021-04-08	Asia	Singapore	National Public Health Laboratory, National Centre for Infectious Diseases	National Public Health Laboratory, National Centre for Infectious Diseases	Tze Minn Mak et al
EPI_ISL_4079326	Singapore/4990/2021	2021-09-03	Asia	Singapore	National Public Health Laboratory, National Centre for Infectious Diseases	National Public Health Laboratory, National Centre for Infectious Diseases	Katherine Ching et al
EPI_ISL_4079219	Singapore/4991/2021	2021-09-03	Asia	Singapore	National Public Health Laboratory, National Centre for Infectious Diseases	National Public Health Laboratory, National Centre for Infectious Diseases	Katherine Ching et al
EPI_ISL_4079220	Singapore/4992/2021	2021-09-03	Asia	Singapore	National Public Health Laboratory, National Centre for Infectious Diseases	National Public Health Laboratory, National Centre for Infectious Diseases	Katherine Ching et al
EPI_ISL_4079234	Singapore/4992_2/2021	2021-09-03	Asia	Singapore	National Public Health Laboratory, National Centre for Infectious Diseases	National Public Health Laboratory, National Centre for Infectious Diseases	Katherine Ching et al
EPI_ISL_4079328	Singapore/4994/2021	2021-09-03	Asia	Singapore	National Public Health Laboratory, National Centre for Infectious Diseases	National Public Health Laboratory, National Centre for Infectious Diseases	Katherine Ching et al
EPI_ISL_4079221	Singapore/4995/2021	2021-09-03	Asia	Singapore	National Public Health Laboratory, National Centre for Infectious Diseases	National Public Health Laboratory, National Centre for Infectious Diseases	Katherine Ching et al
EPI_ISL_4079222	Singapore/4996/2021	2021-09-03	Asia	Singapore	National Public Health Laboratory, National Centre for Infectious Diseases	National Public Health Laboratory, National Centre for Infectious Diseases	Katherine Ching et al
EPI_ISL_4079223	Singapore/4997/2021	2021-09-02	Asia	Singapore	National Public Health Laboratory, National Centre for Infectious Diseases	National Public Health Laboratory, National Centre for Infectious Diseases	Katherine Ching et al
EPI_ISL_4079224	Singapore/4998/2021	2021-09-03	Asia	Singapore	National Public Health Laboratory, National Centre for Infectious Diseases	National Public Health Laboratory, National Centre for Infectious Diseases	Katherine Ching et al
EPI_ISL_4079225	Singapore/4999/2021	2021-09-03	Asia	Singapore	National Public Health Laboratory, National Centre for Infectious Diseases	National Public Health Laboratory, National Centre for Infectious Diseases	Katherine Ching et al
EPI_ISL_428829	Singapore/50/2020	2020-03-08	Asia	Singapore	National Public Health Laboratory, National Centre for Infectious Diseases	National Public Health Laboratory, National Centre for Infectious Diseases	Mak TM et al
EPI_ISL_833377	Singapore/50/2021	2021-01-13	Asia	Singapore	National Public Health Laboratory, National Centre for Infectious Diseases	National Public Health Laboratory, National Centre for Infectious Diseases	Tze Minn Mak et al
EPI_ISL_479578	Singapore/500/2020	2020-04-16	Asia	Singapore	National Public Health Laboratory, National Centre for Infectious Diseases	National Public Health Laboratory, National Centre for Infectious Diseases	Mak TM et al
EPI_ISL_1620132	Singapore/500/2021	2021-04-08	Asia	Singapore	National Public Health Laboratory, National Centre for Infectious Diseases	National Public Health Laboratory, National Centre for Infectious Diseases	Tze Minn Mak et al
EPI_ISL_4079226	Singapore/5000/2021	2021-09-03	Asia	Singapore	National Public Health Laboratory, National Centre for Infectious Diseases	National Public Health Laboratory, National Centre for Infectious Diseases	Katherine Ching et al
EPI_ISL_4079351	Singapore/5001/2021	2021-09-03	Asia	Singapore	National Public Health Laboratory, National Centre for Infectious Diseases	National Public Health Laboratory, National Centre for Infectious Diseases	Katherine Ching et al
EPI_ISL_4079227	Singapore/5002/2021	2021-09-04	Asia	Singapore	National Public Health Laboratory, National Centre for Infectious Diseases	National Public Health Laboratory, National Centre for Infectious Diseases	Katherine Ching et al
EPI_ISL_4079228	Singapore/5003/2021	2021-09-03	Asia	Singapore	National Public Health Laboratory, National Centre for Infectious Diseases	National Public Health Laboratory, National Centre for Infectious Diseases	Katherine Ching et al
EPI_ISL_4079229	Singapore/5004/2021	2021-09-03	Asia	Singapore	National Public Health Laboratory, National Centre for Infectious Diseases	National Public Health Laboratory, National Centre for Infectious Diseases	Katherine Ching et al
EPI_ISL_4079230	Singapore/5005/2021	2021-09-02	Asia	Singapore	National Public Health Laboratory, National Centre for Infectious Diseases	National Public Health Laboratory, National Centre for Infectious Diseases	Katherine Ching et al
EPI_ISL_4079232	Singapore/5007/2021	2021-09-02	Asia	Singapore	National Public Health Laboratory, National Centre for Infectious Diseases	National Public Health Laboratory, National Centre for Infectious Diseases	Katherine Ching et al
EPI_ISL_4079329	Singapore/5008/2021	2021-09-03	Asia	Singapore	National Public Health Laboratory, National Centre for Infectious Diseases	National Public Health Laboratory, National Centre for Infectious Diseases	Katherine Ching et al
EPI_ISL_4079330	Singapore/5009/2021	2021-09-03	Asia	Singapore	National Public Health Laboratory, National Centre for Infectious Diseases	National Public Health Laboratory, National Centre for Infectious Diseases	Katherine Ching et al
EPI_ISL_1620133	Singapore/501/2021	2021-04-09	Asia	Singapore	National Public Health Laboratory, National Centre for Infectious Diseases	National Public Health Laboratory, National Centre for Infectious Diseases	Tze Minn Mak et al
EPI_ISL_4079233	Singapore/5010/2021	2021-09-03	Asia	Singapore	National Public Health Laboratory, National Centre for Infectious Diseases	National Public Health Laboratory, National Centre for Infectious Diseases	Katherine Ching et al
EPI_ISL_4079235	Singapore/5011/2021	2021-09-03	Asia	Singapore	National Public Health Laboratory, National Centre for Infectious Diseases	National Public Health Laboratory, National Centre for Infectious Diseases	Katherine Ching et al
EPI_ISL_4079236	Singapore/5012/2021	2021-09-02	Asia	Singapore	National Public Health Laboratory, National Centre for Infectious Diseases	National Public Health Laboratory, National Centre for Infectious Diseases	Katherine Ching et al
EPI_ISL_4079237	Singapore/5013/2021	2021-09-03	Asia	Singapore	National Public Health Laboratory, National Centre for Infectious Diseases	National Public Health Laboratory, National Centre for Infectious Diseases	Katherine Ching et al
EPI_ISL_4079352	Singapore/5014/2021	2021-09-02	Asia	Singapore	National Public Health Laboratory, National Centre for Infectious Diseases	National Public Health Laboratory, National Centre for Infectious Diseases	Katherine Ching et al
EPI_ISL_4079331	Singapore/5015/2021	2021-09-02	Asia	Singapore	National Public Health Laboratory, National Centre for Infectious Diseases	National Public Health Laboratory, National Centre for Infectious Diseases	Katherine Ching et al
EPI_ISL_4079238	Singapore/5016/2021	2021-09-03	Asia	Singapore	National Public Health Laboratory, National Centre for Infectious Diseases	National Public Health Laboratory, National Centre for Infectious Diseases	Katherine Ching et al
EPI_ISL_4079239	Singapore/5017/2021	2021-09-03	Asia	Singapore	National Public Health Laboratory, National Centre for Infectious Diseases	National Public Health Laboratory, National Centre for Infectious Diseases	Katherine Ching et al
EPI_ISL_4079240	Singapore/5018/2021	2021-09-03	Asia	Singapore	National Public Health Laboratory, National Centre for Infectious Diseases	National Public Health Laboratory, National Centre for Infectious Diseases	Katherine Ching et al
EPI_ISL_4079241	Singapore/5019/2021	2021-09-01	Asia	Singapore	National Public Health Laboratory, National Centre for Infectious Diseases	National Public Health Laboratory, National Centre for Infectious Diseases	Katherine Ching et al
EPI_ISL_1620139	Singapore/502/2021	2021-04-11	Asia	Singapore	National Public Health Laboratory, National Centre for Infectious Diseases	National Public Health Laboratory, National Centre for Infectious Diseases	Tze Minn Mak et al
EPI_ISL_4079242	Singapore/5020/2021	2021-09-02	Asia	Singapore	National Public Health Laboratory, National Centre for Infectious Diseases	National Public Health Laboratory, National Centre for Infectious Diseases	Katherine Ching et al
EPI_ISL_4079243	Singapore/5021/2021	2021-09-03	Asia	Singapore	National Public Health Laboratory, National Centre for Infectious Diseases	National Public Health Laboratory, National Centre for Infectious Diseases	Katherine Ching et al
EPI_ISL_4079244	Singapore/5022/2021	2021-09-03	Asia	Singapore	National Public Health Laboratory, National Centre for Infectious Diseases	National Public Health Laboratory, National Centre for Infectious Diseases	Katherine Ching et al
EPI_ISL_4079245	Singapore/5023/2021	2021-09-02	Asia	Singapore	National Public Health Laboratory, National Centre for Infectious Diseases	National Public Health Laboratory, National Centre for Infectious Diseases	Katherine Ching et al
EPI_ISL_4079247	Singapore/5025/2021	2021-09-03	Asia	Singapore	National Public Health Laboratory, National Centre for Infectious Diseases	National Public Health Laboratory, National Centre for Infectious Diseases	Katherine Ching et al
EPI_ISL_4079248	Singapore/5026/2021	2021-09-03	Asia	Singapore	National Public Health Laboratory, National Centre for Infectious Diseases	National Public Health Laboratory, National Centre for Infectious Diseases	Katherine Ching et al
EPI_ISL_4079249	Singapore/5027/2021	2021-09-02	Asia	Singapore	National Public Health Laboratory, National Centre for Infectious Diseases	National Public Health Laboratory, National Centre for Infectious Diseases	Katherine Ching et al
EPI_ISL_4079250	Singapore/5028/2021	2021-09-03	Asia	Singapore	National Public Health Laboratory, National Centre for Infectious Diseases	National Public Health Laboratory, National Centre for Infectious Diseases	Katherine Ching et al
EPI_ISL_4079251	Singapore/5029/2021	2021-09-04	Asia	Singapore	National Public Health Laboratory, National Centre for Infectious Diseases	National Public Health Laboratory, National Centre for Infectious Diseases	Katherine Ching et al
EPI_ISL_1620140	Singapore/503/2021	2021-04-08	Asia	Singapore	National Public Health Laboratory, National Centre for Infectious Diseases	National Public Health Laboratory, National Centre for Infectious Diseases	Tze Minn Mak et al
EPI_ISL_4079252	Singapore/5030/2021	2021-09-03	Asia	Singapore	National Public Health Laboratory, National Centre for Infectious Diseases	National Public Health Laboratory, National Centre for Infectious Diseases	Katherine Ching et al
EPI_ISL_4079253	Singapore/5031/2021	2021-09-03	Asia	Singapore	National Public Health Laboratory, National Centre for Infectious Diseases	National Public Health Laboratory, National Centre for Infectious Diseases	Katherine Ching et al
EPI_ISL_4079254	Singapore/5032/2021	2021-09-03	Asia	Singapore	National Public Health Laboratory, National Centre for Infectious Diseases	National Public Health Laboratory, National Centre for Infectious Diseases	Katherine Ching et al
EPI_ISL_4079255	Singapore/5033/2021	2021-09-03	Asia	Singapore	National Public Health Laboratory, National Centre for Infectious Diseases	National Public Health Laboratory, National Centre for Infectious Diseases	Katherine Ching et al
EPI_ISL_4079332	Singapore/5034/2021	2021-09-03	Asia	Singapore	National Public Health Laboratory, National Centre for Infectious Diseases	National Public Health Laboratory, National Centre for Infectious Diseases	Katherine Ching et al
EPI_ISL_4079333	Singapore/5035/2021	2021-09-03	Asia	Singapore	National Public Health Laboratory, National Centre for Infectious Diseases	National Public Health Laboratory, National Centre for Infectious Diseases	Katherine Ching et al
EPI_ISL_4079256	Singapore/5036/2021	2021-09-02	Asia	Singapore	National Public Health Laboratory, National Centre for Infectious Diseases	National Public Health Laboratory, National Centre for Infectious Diseases	Katherine Ching et al
EPI_ISL_4079258	Singapore/5038/2021	2021-09-03	Asia	Singapore	National Public Health Laboratory, National Centre for Infectious Diseases	National Public Health Laboratory, National Centre for Infectious Diseases	Katherine Ching et al
EPI_ISL_4079259	Singapore/5039/2021	2021-09-03	Asia	Singapore	National Public Health Laboratory, National Centre for Infectious Diseases	National Public Health Laboratory, National Centre for Infectious Diseases	Katherine Ching et al
EPI_ISL_479582	Singapore/504/2020	2020-04-20	Asia	Singapore	National Public Health Laboratory, National Centre for Infectious Diseases	National Public Health Laboratory, National Centre for Infectious Diseases	Mak TM et al
EPI_ISL_1620141	Singapore/504/2021	2021-04-09	Asia	Singapore	National Public Health Laboratory, National Centre for Infectious Diseases	National Public Health Laboratory, National Centre for Infectious Diseases	Tze Minn Mak et al
EPI_ISL_4079334	Singapore/5040/2021	2021-09-03	Asia	Singapore	National Public Health Laboratory, National Centre for Infectious Diseases	National Public Health Laboratory, National Centre for Infectious Diseases	Katherine Ching et al
EPI_ISL_4079260	Singapore/5041/2021	2021-09-03	Asia	Singapore	National Public Health Laboratory, National Centre for Infectious Diseases	National Public Health Laboratory, National Centre for Infectious Diseases	Katherine Ching et al
EPI_ISL_4079261	Singapore/5042/2021	2021-09-02	Asia	Singapore	National Public Health Laboratory, National Centre for Infectious Diseases	National Public Health Laboratory, National Centre for Infectious Diseases	Katherine Ching et al
EPI_ISL_4079262	Singapore/5043/2021	2021-09-02	Asia	Singapore	National Public Health Laboratory, National Centre for Infectious Diseases	National Public Health Laboratory, National Centre for Infectious Diseases	Katherine Ching et al
EPI_ISL_4079335	Singapore/5044/2021	2021-09-03	Asia	Singapore	National Public Health Laboratory, National Centre for Infectious Diseases	National Public Health Laboratory, National Centre for Infectious Diseases	Katherine Ching et al
EPI_ISL_4079263	Singapore/5045/2021	2021-09-03	Asia	Singapore	National Public Health Laboratory, National Centre for Infectious Diseases	National Public Health Laboratory, National Centre for Infectious Diseases	Katherine Ching et al
EPI_ISL_4079264	Singapore/5046/2021	2021-09-02	Asia	Singapore	National Public Health Laboratory, National Centre for Infectious Diseases	National Public Health Laboratory, National Centre for Infectious Diseases	Katherine Ching et al
EPI_ISL_4079265	Singapore/5047/2021	2021-09-03	Asia	Singapore	National Public Health Laboratory, National Centre for Infectious Diseases	National Public Health Laboratory, National Centre for Infectious Diseases	Katherine Ching et al
EPI_ISL_4079266	Singapore/5048/2021	2021-09-02	Asia	Singapore	National Public Health Laboratory, National Centre for Infectious Diseases	National Public Health Laboratory, National Centre for Infectious Diseases	Katherine Ching et al
EPI_ISL_4079267	Singapore/5049/2021	2021-09-03	Asia	Singapore	National Public Health Laboratory, National Centre for Infectious Diseases	National Public Health Laboratory, National Centre for Infectious Diseases	Katherine Ching et al
EPI_ISL_1620147	Singapore/505-2/2021	2021-04-10	Asia	Singapore	National Public Health Laboratory, National Centre for Infectious Diseases	National Public Health Laboratory, National Centre for Infectious Diseases	Tze Minn Mak et al
EPI_ISL_1620149	Singapore/505/2021	2021-04-10	Asia	Singapore	National Public Health Laboratory, National Centre for Infectious Diseases	National Public Health Laboratory, National Centre for Infectious Diseases	Tze Minn Mak et al
EPI_ISL_4079268	Singapore/5050/2021	2021-09-04	Asia	Singapore	National Public Health Laboratory, National Centre for Infectious Diseases	National Public Health Laboratory, National Centre for Infectious Diseases	Katherine Ching et al
EPI_ISL_4079269	Singapore/5051/2021	2021-09-05	Asia	Singapore	National Public Health Laboratory, National Centre for Infectious Diseases	National Public Health Laboratory, National Centre for Infectious Diseases	Katherine Ching et al
EPI_ISL_4079270	Singapore/5052/2021	2021-09-05	Asia	Singapore	National Public Health Laboratory, National Centre for Infectious Diseases	National Public Health Laboratory, National Centre for Infectious Diseases	Katherine Ching et al
EPI_ISL_4079336	Singapore/5053/2021	2021-09-03	Asia	Singapore	National Public Health Laboratory, National Centre for Infectious Diseases	National Public Health Laboratory, National Centre for Infectious Diseases	Katherine Ching et al
EPI_ISL_4079271	Singapore/5054/2021	2021-09-05	Asia	Singapore	National Public Health Laboratory, National Centre for Infectious Diseases	National Public Health Laboratory, National Centre for Infectious Diseases	Katherine Ching et al
EPI_ISL_4079337	Singapore/5055/2021	2021-09-03	Asia	Singapore	National Public Health Laboratory, National Centre for Infectious Diseases	National Public Health Laboratory, National Centre for Infectious Diseases	Katherine Ching et al
EPI_ISL_4079272	Singapore/5056/2021	2021-09-04	Asia	Singapore	National Public Health Laboratory, National Centre for Infectious Diseases	National Public Health Laboratory, National Centre for Infectious Diseases	Katherine Ching et al
EPI_ISL_4079273	Singapore/5057/2021	2021-09-05	Asia	Singapore	National Public Health Laboratory, National Centre for Infectious Diseases	National Public Health Laboratory, National Centre for Infectious Diseases	Katherine Ching et al
EPI_ISL_4079338	Singapore/5058/2021	2021-09-04	Asia	Singapore	National Public Health Laboratory, National Centre for Infectious Diseases	National Public Health Laboratory, National Centre for Infectious Diseases	Katherine Ching et al
EPI_ISL_4079339	Singapore/5059/2021	2021-09-04	Asia	Singapore	National Public Health Laboratory, National Centre for Infectious Diseases	National Public Health Laboratory, National Centre for Infectious Diseases	Katherine Ching et al
EPI_ISL_1620150	Singapore/506/2021	2021-04-09	Asia	Singapore	National Public Health Laboratory, National Centre for Infectious Diseases	National Public Health Laboratory, National Centre for Infectious Diseases	Tze Minn Mak et al
EPI_ISL_4079274	Singapore/5060/2021	2021-09-04	Asia	Singapore	National Public Health Laboratory, National Centre for Infectious Diseases	National Public Health Laboratory, National Centre for Infectious Diseases	Katherine Ching et al
EPI_ISL_4079275	Singapore/5061/2021	2021-09-04	Asia	Singapore	National Public Health Laboratory, National Centre for Infectious Diseases	National Public Health Laboratory, National Centre for Infectious Diseases	Katherine Ching et al
EPI_ISL_4079276	Singapore/5062/2021	2021-09-05	Asia	Singapore	National Public Health Laboratory, National Centre for Infectious Diseases	National Public Health Laboratory, National Centre for Infectious Diseases	Katherine Ching et al
EPI_ISL_4079277	Singapore/5063/2021	2021-09-05	Asia	Singapore	National Public Health Laboratory, National Centre for Infectious Diseases	National Public Health Laboratory, National Centre for Infectious Diseases	Katherine Ching et al
EPI_ISL_4079278	Singapore/5064/2021	2021-09-04	Asia	Singapore	National Public Health Laboratory, National Centre for Infectious Diseases	National Public Health Laboratory, National Centre for Infectious Diseases	Katherine Ching et al
EPI_ISL_4079340	Singapore/5065/2021	2021-09-05	Asia	Singapore	National Public Health Laboratory, National Centre for Infectious Diseases	National Public Health Laboratory, National Centre for Infectious Diseases	Katherine Ching et al
EPI_ISL_4079279	Singapore/5066/2021	2021-09-05	Asia	Singapore	National Public Health Laboratory, National Centre for Infectious Diseases	National Public Health Laboratory, National Centre for Infectious Diseases	Katherine Ching et al
EPI_ISL_4079280	Singapore/5067/2021	2021-09-05	Asia	Singapore	National Public Health Laboratory, National Centre for Infectious Diseases	National Public Health Laboratory, National Centre for Infectious Diseases	Katherine Ching et al
EPI_ISL_4079281	Singapore/5068/2021	2021-09-04	Asia	Singapore	National Public Health Laboratory, National Centre for Infectious Diseases	National Public Health Laboratory, National Centre for Infectious Diseases	Katherine Ching et al
EPI_ISL_4079282	Singapore/5069/2021	2021-09-05	Asia	Singapore	National Public Health Laboratory, National Centre for Infectious Diseases	National Public Health Laboratory, National Centre for Infectious Diseases	Katherine Ching et al
EPI_ISL_1620151	Singapore/507/2021	2021-04-09	Asia	Singapore	National Public Health Laboratory, National Centre for Infectious Diseases	National Public Health Laboratory, National Centre for Infectious Diseases	Tze Minn Mak et al
EPI_ISL_4079283	Singapore/5070/2021	2021-09-05	Asia	Singapore	National Public Health Laboratory, National Centre for Infectious Diseases	National Public Health Laboratory, National Centre for Infectious Diseases	Katherine Ching et al
EPI_ISL_4079284	Singapore/5071/2021	2021-09-05	Asia	Singapore	National Public Health Laboratory, National Centre for Infectious Diseases	National Public Health Laboratory, National Centre for Infectious Diseases	Katherine Ching et al
EPI_ISL_4079285	Singapore/5072/2021	2021-09-04	Asia	Singapore	National Public Health Laboratory, National Centre for Infectious Diseases	National Public Health Laboratory, National Centre for Infectious Diseases	Katherine Ching et al
EPI_ISL_4079286	Singapore/5073/2021	2021-09-03	Asia	Singapore	National Public Health Laboratory, National Centre for Infectious Diseases	National Public Health Laboratory, National Centre for Infectious Diseases	Katherine Ching et al
EPI_ISL_4079287	Singapore/5074/2021	2021-09-05	Asia	Singapore	National Public Health Laboratory, National Centre for Infectious Diseases	National Public Health Laboratory, National Centre for Infectious Diseases	Katherine Ching et al
EPI_ISL_4079288	Singapore/5075/2021	2021-09-05	Asia	Singapore	National Public Health Laboratory, National Centre for Infectious Diseases	National Public Health Laboratory, National Centre for Infectious Diseases	Katherine Ching et al
EPI_ISL_4079350	Singapore/5076/2021	2021-09-05	Asia	Singapore	National Public Health Laboratory, National Centre for Infectious Diseases	National Public Health Laboratory, National Centre for Infectious Diseases	Katherine Ching et al
EPI_ISL_4079289	Singapore/5077/2021	2021-09-05	Asia	Singapore	National Public Health Laboratory, National Centre for Infectious Diseases	National Public Health Laboratory, National Centre for Infectious Diseases	Katherine Ching et al
EPI_ISL_4079341	Singapore/5078/2021	2021-09-04	Asia	Singapore	National Public Health Laboratory, National Centre for Infectious Diseases	National Public Health Laboratory, National Centre for Infectious Diseases	Katherine Ching et al
EPI_ISL_4079290	Singapore/5079/2021	2021-09-05	Asia	Singapore	National Public Health Laboratory, National Centre for Infectious Diseases	National Public Health Laboratory, National Centre for Infectious Diseases	Katherine Ching et al
EPI_ISL_1620152	Singapore/508/2021	2021-04-11	Asia	Singapore	National Public Health Laboratory, National Centre for Infectious Diseases	National Public Health Laboratory, National Centre for Infectious Diseases	Tze Minn Mak et al
EPI_ISL_4079353	Singapore/5080/2021	2021-09-05	Asia	Singapore	National Public Health Laboratory, National Centre for Infectious Diseases	National Public Health Laboratory, National Centre for Infectious Diseases	Katherine Ching et al
EPI_ISL_4079342	Singapore/5081/2021	2021-09-05	Asia	Singapore	National Public Health Laboratory, National Centre for Infectious Diseases	National Public Health Laboratory, National Centre for Infectious Diseases	Katherine Ching et al
EPI_ISL_4079291	Singapore/5082/2021	2021-09-03	Asia	Singapore	National Public Health Laboratory, National Centre for Infectious Diseases	National Public Health Laboratory, National Centre for Infectious Diseases	Katherine Ching et al
EPI_ISL_4079292	Singapore/5083/2021	2021-09-05	Asia	Singapore	National Public Health Laboratory, National Centre for Infectious Diseases	National Public Health Laboratory, National Centre for Infectious Diseases	Katherine Ching et al
EPI_ISL_4079293	Singapore/5084/2021	2021-09-05	Asia	Singapore	National Public Health Laboratory, National Centre for Infectious Diseases	National Public Health Laboratory, National Centre for Infectious Diseases	Katherine Ching et al
EPI_ISL_4079343	Singapore/5085/2021	2021-09-04	Asia	Singapore	National Public Health Laboratory, National Centre for Infectious Diseases	National Public Health Laboratory, National Centre for Infectious Diseases	Katherine Ching et al
EPI_ISL_4079294	Singapore/5086/2021	2021-09-05	Asia	Singapore	National Public Health Laboratory, National Centre for Infectious Diseases	National Public Health Laboratory, National Centre for Infectious Diseases	Katherine Ching et al
EPI_ISL_4079295	Singapore/5087/2021	2021-09-05	Asia	Singapore	National Public Health Laboratory, National Centre for Infectious Diseases	National Public Health Laboratory, National Centre for Infectious Diseases	Katherine Ching et al
EPI_ISL_4079296	Singapore/5088/2021	2021-09-04	Asia	Singapore	National Public Health Laboratory, National Centre for Infectious Diseases	National Public Health Laboratory, National Centre for Infectious Diseases	Katherine Ching et al
EPI_ISL_4079344	Singapore/5089/2021	2021-09-05	Asia	Singapore	National Public Health Laboratory, National Centre for Infectious Diseases	National Public Health Laboratory, National Centre for Infectious Diseases	Katherine Ching et al
EPI_ISL_1620153	Singapore/509/2021	2021-04-11	Asia	Singapore	National Public Health Laboratory, National Centre for Infectious Diseases	National Public Health Laboratory, National Centre for Infectious Diseases	Tze Minn Mak et al
EPI_ISL_4079297	Singapore/5090/2021	2021-09-04	Asia	Singapore	National Public Health Laboratory, National Centre for Infectious Diseases	National Public Health Laboratory, National Centre for Infectious Diseases	Katherine Ching et al
EPI_ISL_4079298	Singapore/5091/2021	2021-09-05	Asia	Singapore	National Public Health Laboratory, National Centre for Infectious Diseases	National Public Health Laboratory, National Centre for Infectious Diseases	Katherine Ching et al
EPI_ISL_4079345	Singapore/5092/2021	2021-09-04	Asia	Singapore	National Public Health Laboratory, National Centre for Infectious Diseases	National Public Health Laboratory, National Centre for Infectious Diseases	Katherine Ching et al
EPI_ISL_4079354	Singapore/5093/2021	2021-09-03	Asia	Singapore	National Public Health Laboratory, National Centre for Infectious Diseases	National Public Health Laboratory, National Centre for Infectious Diseases	Katherine Ching et al
EPI_ISL_4079299	Singapore/5094/2021	2021-09-04	Asia	Singapore	National Public Health Laboratory, National Centre for Infectious Diseases	National Public Health Laboratory, National Centre for Infectious Diseases	Katherine Ching et al
EPI_ISL_4079346	Singapore/5095/2021	2021-09-04	Asia	Singapore	National Public Health Laboratory, National Centre for Infectious Diseases	National Public Health Laboratory, National Centre for Infectious Diseases	Katherine Ching et al
EPI_ISL_4079300	Singapore/5096/2021	2021-09-05	Asia	Singapore	National Public Health Laboratory, National Centre for Infectious Diseases	National Public Health Laboratory, National Centre for Infectious Diseases	Katherine Ching et al
EPI_ISL_4079301	Singapore/5097/2021	2021-09-05	Asia	Singapore	National Public Health Laboratory, National Centre for Infectious Diseases	National Public Health Laboratory, National Centre for Infectious Diseases	Katherine Ching et al
EPI_ISL_4079302	Singapore/5098/2021	2021-09-05	Asia	Singapore	National Public Health Laboratory, National Centre for Infectious Diseases	National Public Health Laboratory, National Centre for Infectious Diseases	Katherine Ching et al
EPI_ISL_4079303	Singapore/5099/2021	2021-09-05	Asia	Singapore	National Public Health Laboratory, National Centre for Infectious Diseases	National Public Health Laboratory, National Centre for Infectious Diseases	Katherine Ching et al
EPI_ISL_538446	Singapore/50nan/2020	2020-03-06	Asia	Singapore	Department of Laboratory Medicine, Tan Tock Seng Hospital	Department of Laboratory Medicine, Tan Tock Seng Hospital	Chen YYC et al
EPI_ISL_428830	Singapore/51/2020	2020-02-27	Asia	Singapore	National Public Health Laboratory, National Centre for Infectious Diseases	National Public Health Laboratory, National Centre for Infectious Diseases	Mak TM et al
EPI_ISL_833378	Singapore/51/2021	2021-01-11	Asia	Singapore	National Public Health Laboratory, National Centre for Infectious Diseases	National Public Health Laboratory, National Centre for Infectious Diseases	Tze Minn Mak et al
EPI_ISL_1668967	Singapore/510/2021	2021-04-10	Asia	Singapore	National Public Health Laboratory, National Centre for Infectious Diseases	National Public Health Laboratory, National Centre for Infectious Diseases	Tze Minn Mak et al
EPI_ISL_4079304	Singapore/5100/2021	2021-09-05	Asia	Singapore	National Public Health Laboratory, National Centre for Infectious Diseases	National Public Health Laboratory, National Centre for Infectious Diseases	Katherine Ching et al
EPI_ISL_4079305	Singapore/5101/2021	2021-09-03	Asia	Singapore	National Public Health Laboratory, National Centre for Infectious Diseases	National Public Health Laboratory, National Centre for Infectious Diseases	Katherine Ching et al
EPI_ISL_4079306	Singapore/5102/2021	2021-09-05	Asia	Singapore	National Public Health Laboratory, National Centre for Infectious Diseases	National Public Health Laboratory, National Centre for Infectious Diseases	Katherine Ching et al
EPI_ISL_4079307	Singapore/5103/2021	2021-09-05	Asia	Singapore	National Public Health Laboratory, National Centre for Infectious Diseases	National Public Health Laboratory, National Centre for Infectious Diseases	Katherine Ching et al
EPI_ISL_4079308	Singapore/5104/2021	2021-09-04	Asia	Singapore	National Public Health Laboratory, National Centre for Infectious Diseases	National Public Health Laboratory, National Centre for Infectious Diseases	Katherine Ching et al
EPI_ISL_4079347	Singapore/5105/2021	2021-09-04	Asia	Singapore	National Public Health Laboratory, National Centre for Infectious Diseases	National Public Health Laboratory, National Centre for Infectious Diseases	Katherine Ching et al
EPI_ISL_4079309	Singapore/5106/2021	2021-09-05	Asia	Singapore	National Public Health Laboratory, National Centre for Infectious Diseases	National Public Health Laboratory, National Centre for Infectious Diseases	Katherine Ching et al
EPI_ISL_4079348	Singapore/5107/2021	2021-09-05	Asia	Singapore	National Public Health Laboratory, National Centre for Infectious Diseases	National Public Health Laboratory, National Centre for Infectious Diseases	Katherine Ching et al
EPI_ISL_4079310	Singapore/5108/2021	2021-09-04	Asia	Singapore	National Public Health Laboratory, National Centre for Infectious Diseases	National Public Health Laboratory, National Centre for Infectious Diseases	Katherine Ching et al
EPI_ISL_4079311	Singapore/5109/2021	2021-09-05	Asia	Singapore	National Public Health Laboratory, National Centre for Infectious Diseases	National Public Health Laboratory, National Centre for Infectious Diseases	Katherine Ching et al
EPI_ISL_1620145	Singapore/511/2021	2021-04-09	Asia	Singapore	National Public Health Laboratory, National Centre for Infectious Diseases	National Public Health Laboratory, National Centre for Infectious Diseases	Tze Minn Mak et al
EPI_ISL_4079349	Singapore/5110/2021	2021-09-05	Asia	Singapore	National Public Health Laboratory, National Centre for Infectious Diseases	National Public Health Laboratory, National Centre for Infectious Diseases	Katherine Ching et al
EPI_ISL_4079312	Singapore/5111/2021	2021-09-05	Asia	Singapore	National Public Health Laboratory, National Centre for Infectious Diseases	National Public Health Laboratory, National Centre for Infectious Diseases	Katherine Ching et al
EPI_ISL_4079313	Singapore/5112/2021	2021-09-03	Asia	Singapore	National Public Health Laboratory, National Centre for Infectious Diseases	National Public Health Laboratory, National Centre for Infectious Diseases	Katherine Ching et al
EPI_ISL_4079314	Singapore/5113/2021	2021-09-04	Asia	Singapore	National Public Health Laboratory, National Centre for Infectious Diseases	National Public Health Laboratory, National Centre for Infectious Diseases	Katherine Ching et al
EPI_ISL_4079315	Singapore/5114/2021	2021-09-04	Asia	Singapore	National Public Health Laboratory, National Centre for Infectious Diseases	National Public Health Laboratory, National Centre for Infectious Diseases	Katherine Ching et al
EPI_ISL_4079317	Singapore/5116/2021	2021-09-05	Asia	Singapore	National Public Health Laboratory, National Centre for Infectious Diseases	National Public Health Laboratory, National Centre for Infectious Diseases	Katherine Ching et al
EPI_ISL_4079318	Singapore/5117/2021	2021-09-04	Asia	Singapore	National Public Health Laboratory, National Centre for Infectious Diseases	National Public Health Laboratory, National Centre for Infectious Diseases	Katherine Ching et al
EPI_ISL_4079355	Singapore/5118/2021	2021-09-05	Asia	Singapore	National Public Health Laboratory, National Centre for Infectious Diseases	National Public Health Laboratory, National Centre for Infectious Diseases	Katherine Ching et al
EPI_ISL_1620154	Singapore/512/2021	2021-04-08	Asia	Singapore	National Public Health Laboratory, National Centre for Infectious Diseases	National Public Health Laboratory, National Centre for Infectious Diseases	Tze Minn Mak et al
EPI_ISL_4079207	Singapore/5122/2021	2021-09-02	Asia	Singapore	National Public Health Laboratory, National Centre for Infectious Diseases	National Public Health Laboratory, National Centre for Infectious Diseases	Katherine Ching et al
EPI_ISL_4079320	Singapore/5123/2021	2021-09-03	Asia	Singapore	National Public Health Laboratory, National Centre for Infectious Diseases	National Public Health Laboratory, National Centre for Infectious Diseases	Katherine Ching et al
EPI_ISL_4079208	Singapore/5124/2021	2021-09-03	Asia	Singapore	National Public Health Laboratory, National Centre for Infectious Diseases	National Public Health Laboratory, National Centre for Infectious Diseases	Katherine Ching et al
EPI_ISL_4079209	Singapore/5125/2021	2021-09-03	Asia	Singapore	National Public Health Laboratory, National Centre for Infectious Diseases	National Public Health Laboratory, National Centre for Infectious Diseases	Katherine Ching et al
EPI_ISL_4079210	Singapore/5126/2021	2021-09-03	Asia	Singapore	National Public Health Laboratory, National Centre for Infectious Diseases	National Public Health Laboratory, National Centre for Infectious Diseases	Katherine Ching et al
EPI_ISL_4079211	Singapore/5127/2021	2021-09-03	Asia	Singapore	National Public Health Laboratory, National Centre for Infectious Diseases	National Public Health Laboratory, National Centre for Infectious Diseases	Katherine Ching et al
EPI_ISL_4079321	Singapore/5128/2021	2021-09-03	Asia	Singapore	National Public Health Laboratory, National Centre for Infectious Diseases	National Public Health Laboratory, National Centre for Infectious Diseases	Katherine Ching et al
EPI_ISL_4079212	Singapore/5129/2021	2021-09-03	Asia	Singapore	National Public Health Laboratory, National Centre for Infectious Diseases	National Public Health Laboratory, National Centre for Infectious Diseases	Katherine Ching et al
EPI_ISL_1620146	Singapore/513/2021	2021-04-09	Asia	Singapore	National Public Health Laboratory, National Centre for Infectious Diseases	National Public Health Laboratory, National Centre for Infectious Diseases	Tze Minn Mak et al
EPI_ISL_4137236	Singapore/5130/2021	2021-09-08	Asia	Singapore	National Public Health Laboratory, National Centre for Infectious Diseases	National Public Health Laboratory, National Centre for Infectious Diseases	Katherine Ching et al
EPI_ISL_4137237	Singapore/5131/2021	2021-09-08	Asia	Singapore	National Public Health Laboratory, National Centre for Infectious Diseases	National Public Health Laboratory, National Centre for Infectious Diseases	Katherine Ching et al
EPI_ISL_4137238	Singapore/5132/2021	2021-09-08	Asia	Singapore	National Public Health Laboratory, National Centre for Infectious Diseases	National Public Health Laboratory, National Centre for Infectious Diseases	Katherine Ching et al
EPI_ISL_4137375	Singapore/5133/2021	2021-09-07	Asia	Singapore	National Public Health Laboratory, National Centre for Infectious Diseases	National Public Health Laboratory, National Centre for Infectious Diseases	Katherine Ching et al
EPI_ISL_4137239	Singapore/5134/2021	2021-09-08	Asia	Singapore	National Public Health Laboratory, National Centre for Infectious Diseases	National Public Health Laboratory, National Centre for Infectious Diseases	Katherine Ching et al
EPI_ISL_4137240	Singapore/5135/2021	2021-09-07	Asia	Singapore	National Public Health Laboratory, National Centre for Infectious Diseases	National Public Health Laboratory, National Centre for Infectious Diseases	Katherine Ching et al
EPI_ISL_4137241	Singapore/5136/2021	2021-09-07	Asia	Singapore	National Public Health Laboratory, National Centre for Infectious Diseases	National Public Health Laboratory, National Centre for Infectious Diseases	Katherine Ching et al
EPI_ISL_4137397	Singapore/5137/2021	2021-09-06	Asia	Singapore	National Public Health Laboratory, National Centre for Infectious Diseases	National Public Health Laboratory, National Centre for Infectious Diseases	Katherine Ching et al
EPI_ISL_4137242	Singapore/5138/2021	2021-09-07	Asia	Singapore	National Public Health Laboratory, National Centre for Infectious Diseases	National Public Health Laboratory, National Centre for Infectious Diseases	Katherine Ching et al
EPI_ISL_4137243	Singapore/5139/2021	2021-09-07	Asia	Singapore	National Public Health Laboratory, National Centre for Infectious Diseases	National Public Health Laboratory, National Centre for Infectious Diseases	Katherine Ching et al
EPI_ISL_1620155	Singapore/514/2021	2021-04-10	Asia	Singapore	National Public Health Laboratory, National Centre for Infectious Diseases	National Public Health Laboratory, National Centre for Infectious Diseases	Tze Minn Mak et al
EPI_ISL_4137244	Singapore/5140/2021	2021-09-07	Asia	Singapore	National Public Health Laboratory, National Centre for Infectious Diseases	National Public Health Laboratory, National Centre for Infectious Diseases	Katherine Ching et al
EPI_ISL_4137245	Singapore/5141/2021	2021-09-08	Asia	Singapore	National Public Health Laboratory, National Centre for Infectious Diseases	National Public Health Laboratory, National Centre for Infectious Diseases	Katherine Ching et al
EPI_ISL_4137246	Singapore/5142/2021	2021-09-07	Asia	Singapore	National Public Health Laboratory, National Centre for Infectious Diseases	National Public Health Laboratory, National Centre for Infectious Diseases	Katherine Ching et al
EPI_ISL_4137247	Singapore/5143/2021	2021-09-08	Asia	Singapore	National Public Health Laboratory, National Centre for Infectious Diseases	National Public Health Laboratory, National Centre for Infectious Diseases	Katherine Ching et al
EPI_ISL_4137248	Singapore/5144/2021	2021-09-07	Asia	Singapore	National Public Health Laboratory, National Centre for Infectious Diseases	National Public Health Laboratory, National Centre for Infectious Diseases	Katherine Ching et al
EPI_ISL_4137249	Singapore/5145/2021	2021-09-07	Asia	Singapore	National Public Health Laboratory, National Centre for Infectious Diseases	National Public Health Laboratory, National Centre for Infectious Diseases	Katherine Ching et al
EPI_ISL_4137250	Singapore/5146/2021	2021-09-08	Asia	Singapore	National Public Health Laboratory, National Centre for Infectious Diseases	National Public Health Laboratory, National Centre for Infectious Diseases	Katherine Ching et al
EPI_ISL_4137251	Singapore/5147/2021	2021-09-08	Asia	Singapore	National Public Health Laboratory, National Centre for Infectious Diseases	National Public Health Laboratory, National Centre for Infectious Diseases	Katherine Ching et al
EPI_ISL_4137252	Singapore/5148/2021	2021-09-08	Asia	Singapore	National Public Health Laboratory, National Centre for Infectious Diseases	National Public Health Laboratory, National Centre for Infectious Diseases	Katherine Ching et al
EPI_ISL_4137253	Singapore/5149/2021	2021-09-07	Asia	Singapore	National Public Health Laboratory, National Centre for Infectious Diseases	National Public Health Laboratory, National Centre for Infectious Diseases	Katherine Ching et al
EPI_ISL_1620156	Singapore/515/2021	2021-04-09	Asia	Singapore	National Public Health Laboratory, National Centre for Infectious Diseases	National Public Health Laboratory, National Centre for Infectious Diseases	Tze Minn Mak et al
EPI_ISL_4137254	Singapore/5150/2021	2021-09-07	Asia	Singapore	National Public Health Laboratory, National Centre for Infectious Diseases	National Public Health Laboratory, National Centre for Infectious Diseases	Katherine Ching et al
EPI_ISL_4137255	Singapore/5151/2021	2021-09-07	Asia	Singapore	National Public Health Laboratory, National Centre for Infectious Diseases	National Public Health Laboratory, National Centre for Infectious Diseases	Katherine Ching et al
EPI_ISL_4137256	Singapore/5152/2021	2021-09-08	Asia	Singapore	National Public Health Laboratory, National Centre for Infectious Diseases	National Public Health Laboratory, National Centre for Infectious Diseases	Katherine Ching et al
EPI_ISL_4137257	Singapore/5153/2021	2021-09-06	Asia	Singapore	National Public Health Laboratory, National Centre for Infectious Diseases	National Public Health Laboratory, National Centre for Infectious Diseases	Katherine Ching et al
EPI_ISL_4137258	Singapore/5154/2021	2021-09-07	Asia	Singapore	National Public Health Laboratory, National Centre for Infectious Diseases	National Public Health Laboratory, National Centre for Infectious Diseases	Katherine Ching et al
EPI_ISL_4137259	Singapore/5155/2021	2021-09-07	Asia	Singapore	National Public Health Laboratory, National Centre for Infectious Diseases	National Public Health Laboratory, National Centre for Infectious Diseases	Katherine Ching et al
EPI_ISL_4137376	Singapore/5156/2021	2021-09-06	Asia	Singapore	National Public Health Laboratory, National Centre for Infectious Diseases	National Public Health Laboratory, National Centre for Infectious Diseases	Katherine Ching et al
EPI_ISL_4137260	Singapore/5157/2021	2021-09-07	Asia	Singapore	National Public Health Laboratory, National Centre for Infectious Diseases	National Public Health Laboratory, National Centre for Infectious Diseases	Katherine Ching et al
EPI_ISL_4137261	Singapore/5158/2021	2021-09-07	Asia	Singapore	National Public Health Laboratory, National Centre for Infectious Diseases	National Public Health Laboratory, National Centre for Infectious Diseases	Katherine Ching et al
EPI_ISL_4137377	Singapore/5159/2021	2021-09-07	Asia	Singapore	National Public Health Laboratory, National Centre for Infectious Diseases	National Public Health Laboratory, National Centre for Infectious Diseases	Katherine Ching et al
EPI_ISL_479594	Singapore/516/2020	2020-05-27	Asia	Singapore	National Public Health Laboratory, National Centre for Infectious Diseases	National Public Health Laboratory, National Centre for Infectious Diseases	Mak TM et al
EPI_ISL_4137262	Singapore/5160/2021	2021-09-07	Asia	Singapore	National Public Health Laboratory, National Centre for Infectious Diseases	National Public Health Laboratory, National Centre for Infectious Diseases	Katherine Ching et al
EPI_ISL_4137263	Singapore/5161/2021	2021-09-07	Asia	Singapore	National Public Health Laboratory, National Centre for Infectious Diseases	National Public Health Laboratory, National Centre for Infectious Diseases	Katherine Ching et al
EPI_ISL_4137264	Singapore/5162/2021	2021-09-07	Asia	Singapore	National Public Health Laboratory, National Centre for Infectious Diseases	National Public Health Laboratory, National Centre for Infectious Diseases	Katherine Ching et al
EPI_ISL_4137265	Singapore/5163/2021	2021-09-07	Asia	Singapore	National Public Health Laboratory, National Centre for Infectious Diseases	National Public Health Laboratory, National Centre for Infectious Diseases	Katherine Ching et al
EPI_ISL_4137266	Singapore/5164/2021	2021-09-07	Asia	Singapore	National Public Health Laboratory, National Centre for Infectious Diseases	National Public Health Laboratory, National Centre for Infectious Diseases	Katherine Ching et al
EPI_ISL_4137378	Singapore/5165/2021	2021-09-08	Asia	Singapore	National Public Health Laboratory, National Centre for Infectious Diseases	National Public Health Laboratory, National Centre for Infectious Diseases	Katherine Ching et al
EPI_ISL_4137267	Singapore/5166/2021	2021-09-08	Asia	Singapore	National Public Health Laboratory, National Centre for Infectious Diseases	National Public Health Laboratory, National Centre for Infectious Diseases	Katherine Ching et al
EPI_ISL_4137268	Singapore/5167/2021	2021-09-07	Asia	Singapore	National Public Health Laboratory, National Centre for Infectious Diseases	National Public Health Laboratory, National Centre for Infectious Diseases	Katherine Ching et al
EPI_ISL_4137379	Singapore/5168/2021	2021-09-08	Asia	Singapore	National Public Health Laboratory, National Centre for Infectious Diseases	National Public Health Laboratory, National Centre for Infectious Diseases	Katherine Ching et al
EPI_ISL_4137269	Singapore/5169/2021	2021-09-07	Asia	Singapore	National Public Health Laboratory, National Centre for Infectious Diseases	National Public Health Laboratory, National Centre for Infectious Diseases	Katherine Ching et al
EPI_ISL_1620157	Singapore/517/2021	2021-04-09	Asia	Singapore	National Public Health Laboratory, National Centre for Infectious Diseases	National Public Health Laboratory, National Centre for Infectious Diseases	Tze Minn Mak et al
EPI_ISL_4137270	Singapore/5170/2021	2021-09-07	Asia	Singapore	National Public Health Laboratory, National Centre for Infectious Diseases	National Public Health Laboratory, National Centre for Infectious Diseases	Katherine Ching et al
EPI_ISL_4137271	Singapore/5171/2021	2021-09-07	Asia	Singapore	National Public Health Laboratory, National Centre for Infectious Diseases	National Public Health Laboratory, National Centre for Infectious Diseases	Katherine Ching et al
EPI_ISL_4137380	Singapore/5172/2021	2021-09-07	Asia	Singapore	National Public Health Laboratory, National Centre for Infectious Diseases	National Public Health Laboratory, National Centre for Infectious Diseases	Katherine Ching et al
EPI_ISL_4137272	Singapore/5173/2021	2021-09-08	Asia	Singapore	National Public Health Laboratory, National Centre for Infectious Diseases	National Public Health Laboratory, National Centre for Infectious Diseases	Katherine Ching et al
EPI_ISL_4137273	Singapore/5174/2021	2021-09-08	Asia	Singapore	National Public Health Laboratory, National Centre for Infectious Diseases	National Public Health Laboratory, National Centre for Infectious Diseases	Katherine Ching et al
EPI_ISL_4137274	Singapore/5175/2021	2021-09-07	Asia	Singapore	National Public Health Laboratory, National Centre for Infectious Diseases	National Public Health Laboratory, National Centre for Infectious Diseases	Katherine Ching et al
EPI_ISL_4137275	Singapore/5176/2021	2021-09-07	Asia	Singapore	National Public Health Laboratory, National Centre for Infectious Diseases	National Public Health Laboratory, National Centre for Infectious Diseases	Katherine Ching et al
EPI_ISL_4137276	Singapore/5177/2021	2021-09-07	Asia	Singapore	National Public Health Laboratory, National Centre for Infectious Diseases	National Public Health Laboratory, National Centre for Infectious Diseases	Katherine Ching et al
EPI_ISL_4137381	Singapore/5178/2021	2021-09-07	Asia	Singapore	National Public Health Laboratory, National Centre for Infectious Diseases	National Public Health Laboratory, National Centre for Infectious Diseases	Katherine Ching et al
EPI_ISL_4137277	Singapore/5179/2021	2021-09-07	Asia	Singapore	National Public Health Laboratory, National Centre for Infectious Diseases	National Public Health Laboratory, National Centre for Infectious Diseases	Katherine Ching et al
EPI_ISL_1620142	Singapore/518/2021	2021-04-09	Asia	Singapore	National Public Health Laboratory, National Centre for Infectious Diseases	National Public Health Laboratory, National Centre for Infectious Diseases	Tze Minn Mak et al
EPI_ISL_4137278	Singapore/5180/2021	2021-09-07	Asia	Singapore	National Public Health Laboratory, National Centre for Infectious Diseases	National Public Health Laboratory, National Centre for Infectious Diseases	Katherine Ching et al
EPI_ISL_4137279	Singapore/5181/2021	2021-09-08	Asia	Singapore	National Public Health Laboratory, National Centre for Infectious Diseases	National Public Health Laboratory, National Centre for Infectious Diseases	Katherine Ching et al
EPI_ISL_4137280	Singapore/5182/2021	2021-09-08	Asia	Singapore	National Public Health Laboratory, National Centre for Infectious Diseases	National Public Health Laboratory, National Centre for Infectious Diseases	Katherine Ching et al
EPI_ISL_4137281	Singapore/5183/2021	2021-09-08	Asia	Singapore	National Public Health Laboratory, National Centre for Infectious Diseases	National Public Health Laboratory, National Centre for Infectious Diseases	Katherine Ching et al
EPI_ISL_4137282	Singapore/5184/2021	2021-09-07	Asia	Singapore	National Public Health Laboratory, National Centre for Infectious Diseases	National Public Health Laboratory, National Centre for Infectious Diseases	Katherine Ching et al
EPI_ISL_4137283	Singapore/5185/2021	2021-09-08	Asia	Singapore	National Public Health Laboratory, National Centre for Infectious Diseases	National Public Health Laboratory, National Centre for Infectious Diseases	Katherine Ching et al
EPI_ISL_4137382	Singapore/5186/2021	2021-09-08	Asia	Singapore	National Public Health Laboratory, National Centre for Infectious Diseases	National Public Health Laboratory, National Centre for Infectious Diseases	Katherine Ching et al
EPI_ISL_4137383	Singapore/5188/2021	2021-09-08	Asia	Singapore	National Public Health Laboratory, National Centre for Infectious Diseases	National Public Health Laboratory, National Centre for Infectious Diseases	Katherine Ching et al
EPI_ISL_4137285	Singapore/5189/2021	2021-09-07	Asia	Singapore	National Public Health Laboratory, National Centre for Infectious Diseases	National Public Health Laboratory, National Centre for Infectious Diseases	Katherine Ching et al
EPI_ISL_1620143	Singapore/519/2021	2021-04-10	Asia	Singapore	National Public Health Laboratory, National Centre for Infectious Diseases	National Public Health Laboratory, National Centre for Infectious Diseases	Tze Minn Mak et al
EPI_ISL_4137286	Singapore/5190/2021	2021-09-07	Asia	Singapore	National Public Health Laboratory, National Centre for Infectious Diseases	National Public Health Laboratory, National Centre for Infectious Diseases	Katherine Ching et al
EPI_ISL_4137287	Singapore/5191/2021	2021-09-07	Asia	Singapore	National Public Health Laboratory, National Centre for Infectious Diseases	National Public Health Laboratory, National Centre for Infectious Diseases	Katherine Ching et al
EPI_ISL_4137288	Singapore/5192/2021	2021-09-08	Asia	Singapore	National Public Health Laboratory, National Centre for Infectious Diseases	National Public Health Laboratory, National Centre for Infectious Diseases	Katherine Ching et al
EPI_ISL_4137289	Singapore/5193/2021	2021-09-06	Asia	Singapore	National Public Health Laboratory, National Centre for Infectious Diseases	National Public Health Laboratory, National Centre for Infectious Diseases	Katherine Ching et al
EPI_ISL_4137290	Singapore/5194/2021	2021-09-08	Asia	Singapore	National Public Health Laboratory, National Centre for Infectious Diseases	National Public Health Laboratory, National Centre for Infectious Diseases	Katherine Ching et al
EPI_ISL_4137291	Singapore/5195/2021	2021-09-08	Asia	Singapore	National Public Health Laboratory, National Centre for Infectious Diseases	National Public Health Laboratory, National Centre for Infectious Diseases	Katherine Ching et al
EPI_ISL_4137292	Singapore/5196/2021	2021-09-08	Asia	Singapore	National Public Health Laboratory, National Centre for Infectious Diseases	National Public Health Laboratory, National Centre for Infectious Diseases	Katherine Ching et al
EPI_ISL_4137293	Singapore/5197/2021	2021-09-06	Asia	Singapore	National Public Health Laboratory, National Centre for Infectious Diseases	National Public Health Laboratory, National Centre for Infectious Diseases	Katherine Ching et al
EPI_ISL_4137294	Singapore/5198/2021	2021-09-07	Asia	Singapore	National Public Health Laboratory, National Centre for Infectious Diseases	National Public Health Laboratory, National Centre for Infectious Diseases	Katherine Ching et al
EPI_ISL_4137295	Singapore/5199/2021	2021-09-07	Asia	Singapore	National Public Health Laboratory, National Centre for Infectious Diseases	National Public Health Laboratory, National Centre for Infectious Diseases	Katherine Ching et al
EPI_ISL_428831	Singapore/52/2020	2020-03-13	Asia	Singapore	National Public Health Laboratory, National Centre for Infectious Diseases	National Public Health Laboratory, National Centre for Infectious Diseases	Mak TM et al
EPI_ISL_833379	Singapore/52/2021	2021-01-12	Asia	Singapore	National Public Health Laboratory, National Centre for Infectious Diseases	National Public Health Laboratory, National Centre for Infectious Diseases	Tze Minn Mak et al
EPI_ISL_1620167	Singapore/520/2021	2021-04-11	Asia	Singapore	National Public Health Laboratory, National Centre for Infectious Diseases	National Public Health Laboratory, National Centre for Infectious Diseases	Tze Minn Mak et al
EPI_ISL_4137296	Singapore/5200/2021	2021-09-07	Asia	Singapore	National Public Health Laboratory, National Centre for Infectious Diseases	National Public Health Laboratory, National Centre for Infectious Diseases	Katherine Ching et al
EPI_ISL_4137297	Singapore/5201/2021	2021-09-07	Asia	Singapore	National Public Health Laboratory, National Centre for Infectious Diseases	National Public Health Laboratory, National Centre for Infectious Diseases	Katherine Ching et al
EPI_ISL_4137298	Singapore/5202/2021	2021-09-08	Asia	Singapore	National Public Health Laboratory, National Centre for Infectious Diseases	National Public Health Laboratory, National Centre for Infectious Diseases	Katherine Ching et al
EPI_ISL_4137299	Singapore/5203/2021	2021-09-07	Asia	Singapore	National Public Health Laboratory, National Centre for Infectious Diseases	National Public Health Laboratory, National Centre for Infectious Diseases	Katherine Ching et al
EPI_ISL_4137300	Singapore/5204/2021	2021-09-08	Asia	Singapore	National Public Health Laboratory, National Centre for Infectious Diseases	National Public Health Laboratory, National Centre for Infectious Diseases	Katherine Ching et al
EPI_ISL_4137301	Singapore/5205/2021	2021-09-07	Asia	Singapore	National Public Health Laboratory, National Centre for Infectious Diseases	National Public Health Laboratory, National Centre for Infectious Diseases	Katherine Ching et al
EPI_ISL_4137302	Singapore/5206/2021	2021-09-07	Asia	Singapore	National Public Health Laboratory, National Centre for Infectious Diseases	National Public Health Laboratory, National Centre for Infectious Diseases	Katherine Ching et al
EPI_ISL_4137303	Singapore/5207/2021	2021-09-07	Asia	Singapore	National Public Health Laboratory, National Centre for Infectious Diseases	National Public Health Laboratory, National Centre for Infectious Diseases	Katherine Ching et al
EPI_ISL_4137304	Singapore/5208/2021	2021-09-07	Asia	Singapore	National Public Health Laboratory, National Centre for Infectious Diseases	National Public Health Laboratory, National Centre for Infectious Diseases	Katherine Ching et al
EPI_ISL_4137305	Singapore/5209/2021	2021-09-07	Asia	Singapore	National Public Health Laboratory, National Centre for Infectious Diseases	National Public Health Laboratory, National Centre for Infectious Diseases	Katherine Ching et al
EPI_ISL_1620168	Singapore/521/2021	2021-04-10	Asia	Singapore	National Public Health Laboratory, National Centre for Infectious Diseases	National Public Health Laboratory, National Centre for Infectious Diseases	Tze Minn Mak et al
EPI_ISL_4137306	Singapore/5210/2021	2021-09-07	Asia	Singapore	National Public Health Laboratory, National Centre for Infectious Diseases	National Public Health Laboratory, National Centre for Infectious Diseases	Katherine Ching et al
EPI_ISL_4137307	Singapore/5211/2021	2021-09-08	Asia	Singapore	National Public Health Laboratory, National Centre for Infectious Diseases	National Public Health Laboratory, National Centre for Infectious Diseases	Katherine Ching et al
EPI_ISL_4137308	Singapore/5212/2021	2021-09-07	Asia	Singapore	National Public Health Laboratory, National Centre for Infectious Diseases	National Public Health Laboratory, National Centre for Infectious Diseases	Katherine Ching et al
EPI_ISL_4137309	Singapore/5213/2021	2021-09-07	Asia	Singapore	National Public Health Laboratory, National Centre for Infectious Diseases	National Public Health Laboratory, National Centre for Infectious Diseases	Katherine Ching et al
EPI_ISL_4137310	Singapore/5214/2021	2021-09-07	Asia	Singapore	National Public Health Laboratory, National Centre for Infectious Diseases	National Public Health Laboratory, National Centre for Infectious Diseases	Katherine Ching et al
EPI_ISL_4137311	Singapore/5215/2021	2021-09-07	Asia	Singapore	National Public Health Laboratory, National Centre for Infectious Diseases	National Public Health Laboratory, National Centre for Infectious Diseases	Katherine Ching et al
EPI_ISL_4137313	Singapore/5217/2021	2021-09-07	Asia	Singapore	National Public Health Laboratory, National Centre for Infectious Diseases	National Public Health Laboratory, National Centre for Infectious Diseases	Katherine Ching et al
EPI_ISL_4137314	Singapore/5218/2021	2021-09-06	Asia	Singapore	National Public Health Laboratory, National Centre for Infectious Diseases	National Public Health Laboratory, National Centre for Infectious Diseases	Katherine Ching et al
EPI_ISL_4137315	Singapore/5219/2021	2021-09-06	Asia	Singapore	National Public Health Laboratory, National Centre for Infectious Diseases	National Public Health Laboratory, National Centre for Infectious Diseases	Katherine Ching et al
EPI_ISL_1620169	Singapore/522/2021	2021-04-11	Asia	Singapore	National Public Health Laboratory, National Centre for Infectious Diseases	National Public Health Laboratory, National Centre for Infectious Diseases	Tze Minn Mak et al
EPI_ISL_4137316	Singapore/5220/2021	2021-08-29	Asia	Singapore	National Public Health Laboratory, National Centre for Infectious Diseases	National Public Health Laboratory, National Centre for Infectious Diseases	Katherine Ching et al
EPI_ISL_4137317	Singapore/5221/2021	2021-09-08	Asia	Singapore	National Public Health Laboratory, National Centre for Infectious Diseases	National Public Health Laboratory, National Centre for Infectious Diseases	Katherine Ching et al
EPI_ISL_4137318	Singapore/5222/2021	2021-09-06	Asia	Singapore	National Public Health Laboratory, National Centre for Infectious Diseases	National Public Health Laboratory, National Centre for Infectious Diseases	Katherine Ching et al
EPI_ISL_4137319	Singapore/5223/2021	2021-09-08	Asia	Singapore	National Public Health Laboratory, National Centre for Infectious Diseases	National Public Health Laboratory, National Centre for Infectious Diseases	Katherine Ching et al
EPI_ISL_4137320	Singapore/5224/2021	2021-09-06	Asia	Singapore	National Public Health Laboratory, National Centre for Infectious Diseases	National Public Health Laboratory, National Centre for Infectious Diseases	Katherine Ching et al
EPI_ISL_4137321	Singapore/5225/2021	2021-09-08	Asia	Singapore	National Public Health Laboratory, National Centre for Infectious Diseases	National Public Health Laboratory, National Centre for Infectious Diseases	Katherine Ching et al
EPI_ISL_4137384	Singapore/5226/2021	2021-09-08	Asia	Singapore	National Public Health Laboratory, National Centre for Infectious Diseases	National Public Health Laboratory, National Centre for Infectious Diseases	Katherine Ching et al
EPI_ISL_4137322	Singapore/5227/2021	2021-09-02	Asia	Singapore	National Public Health Laboratory, National Centre for Infectious Diseases	National Public Health Laboratory, National Centre for Infectious Diseases	Katherine Ching et al
EPI_ISL_4137323	Singapore/5228/2021	2021-09-08	Asia	Singapore	National Public Health Laboratory, National Centre for Infectious Diseases	National Public Health Laboratory, National Centre for Infectious Diseases	Katherine Ching et al
EPI_ISL_4137385	Singapore/5229/2021	2021-09-06	Asia	Singapore	National Public Health Laboratory, National Centre for Infectious Diseases	National Public Health Laboratory, National Centre for Infectious Diseases	Katherine Ching et al
EPI_ISL_1652200	Singapore/523/2021	2021-04-09	Asia	Singapore	National Public Health Laboratory, National Centre for Infectious Diseases	National Public Health Laboratory, National Centre for Infectious Diseases	Tze Minn Mak et al
EPI_ISL_4137386	Singapore/5230/2021	2021-09-06	Asia	Singapore	National Public Health Laboratory, National Centre for Infectious Diseases	National Public Health Laboratory, National Centre for Infectious Diseases	Katherine Ching et al
EPI_ISL_4137387	Singapore/5231/2021	2021-09-06	Asia	Singapore	National Public Health Laboratory, National Centre for Infectious Diseases	National Public Health Laboratory, National Centre for Infectious Diseases	Katherine Ching et al
EPI_ISL_4137324	Singapore/5232/2021	2021-09-08	Asia	Singapore	National Public Health Laboratory, National Centre for Infectious Diseases	National Public Health Laboratory, National Centre for Infectious Diseases	Katherine Ching et al
EPI_ISL_4137325	Singapore/5233/2021	2021-09-08	Asia	Singapore	National Public Health Laboratory, National Centre for Infectious Diseases	National Public Health Laboratory, National Centre for Infectious Diseases	Katherine Ching et al
EPI_ISL_4137388	Singapore/5234/2021	2021-09-06	Asia	Singapore	National Public Health Laboratory, National Centre for Infectious Diseases	National Public Health Laboratory, National Centre for Infectious Diseases	Katherine Ching et al
EPI_ISL_4137326	Singapore/5235/2021	2021-09-06	Asia	Singapore	National Public Health Laboratory, National Centre for Infectious Diseases	National Public Health Laboratory, National Centre for Infectious Diseases	Katherine Ching et al
EPI_ISL_4137389	Singapore/5236/2021	2021-09-08	Asia	Singapore	National Public Health Laboratory, National Centre for Infectious Diseases	National Public Health Laboratory, National Centre for Infectious Diseases	Katherine Ching et al
EPI_ISL_4137327	Singapore/5237/2021	2021-08-30	Asia	Singapore	National Public Health Laboratory, National Centre for Infectious Diseases	National Public Health Laboratory, National Centre for Infectious Diseases	Katherine Ching et al
EPI_ISL_4137328	Singapore/5238/2021	2021-09-06	Asia	Singapore	National Public Health Laboratory, National Centre for Infectious Diseases	National Public Health Laboratory, National Centre for Infectious Diseases	Katherine Ching et al
EPI_ISL_4137329	Singapore/5239/2021	2021-09-06	Asia	Singapore	National Public Health Laboratory, National Centre for Infectious Diseases	National Public Health Laboratory, National Centre for Infectious Diseases	Katherine Ching et al
EPI_ISL_1620148	Singapore/524/2021	2021-04-08	Asia	Singapore	National Public Health Laboratory, National Centre for Infectious Diseases	National Public Health Laboratory, National Centre for Infectious Diseases	Tze Minn Mak et al
EPI_ISL_4137330	Singapore/5240/2021	2021-09-05	Asia	Singapore	National Public Health Laboratory, National Centre for Infectious Diseases	National Public Health Laboratory, National Centre for Infectious Diseases	Katherine Ching et al
EPI_ISL_4137331	Singapore/5241/2021	2021-09-08	Asia	Singapore	National Public Health Laboratory, National Centre for Infectious Diseases	National Public Health Laboratory, National Centre for Infectious Diseases	Katherine Ching et al
EPI_ISL_4137332	Singapore/5242/2021	2021-09-06	Asia	Singapore	National Public Health Laboratory, National Centre for Infectious Diseases	National Public Health Laboratory, National Centre for Infectious Diseases	Katherine Ching et al
EPI_ISL_4137333	Singapore/5243/2021	2021-09-06	Asia	Singapore	National Public Health Laboratory, National Centre for Infectious Diseases	National Public Health Laboratory, National Centre for Infectious Diseases	Katherine Ching et al
EPI_ISL_4137334	Singapore/5244/2021	2021-09-06	Asia	Singapore	National Public Health Laboratory, National Centre for Infectious Diseases	National Public Health Laboratory, National Centre for Infectious Diseases	Katherine Ching et al
EPI_ISL_4137335	Singapore/5245/2021	2021-09-01	Asia	Singapore	National Public Health Laboratory, National Centre for Infectious Diseases	National Public Health Laboratory, National Centre for Infectious Diseases	Katherine Ching et al
EPI_ISL_4137336	Singapore/5246/2021	2021-09-06	Asia	Singapore	National Public Health Laboratory, National Centre for Infectious Diseases	National Public Health Laboratory, National Centre for Infectious Diseases	Katherine Ching et al
EPI_ISL_4137390	Singapore/5247/2021	2021-09-06	Asia	Singapore	National Public Health Laboratory, National Centre for Infectious Diseases	National Public Health Laboratory, National Centre for Infectious Diseases	Katherine Ching et al
EPI_ISL_4137337	Singapore/5248/2021	2021-09-06	Asia	Singapore	National Public Health Laboratory, National Centre for Infectious Diseases	National Public Health Laboratory, National Centre for Infectious Diseases	Katherine Ching et al
EPI_ISL_4137338	Singapore/5249/2021	2021-09-07	Asia	Singapore	National Public Health Laboratory, National Centre for Infectious Diseases	National Public Health Laboratory, National Centre for Infectious Diseases	Katherine Ching et al
EPI_ISL_1620160	Singapore/525/2021	2021-04-09	Asia	Singapore	National Public Health Laboratory, National Centre for Infectious Diseases	National Public Health Laboratory, National Centre for Infectious Diseases	Tze Minn Mak et al
EPI_ISL_4137339	Singapore/5250/2021	2021-09-06	Asia	Singapore	National Public Health Laboratory, National Centre for Infectious Diseases	National Public Health Laboratory, National Centre for Infectious Diseases	Katherine Ching et al
EPI_ISL_4137340	Singapore/5251/2021	2021-09-06	Asia	Singapore	National Public Health Laboratory, National Centre for Infectious Diseases	National Public Health Laboratory, National Centre for Infectious Diseases	Katherine Ching et al
EPI_ISL_4137391	Singapore/5252/2021	2021-09-08	Asia	Singapore	National Public Health Laboratory, National Centre for Infectious Diseases	National Public Health Laboratory, National Centre for Infectious Diseases	Katherine Ching et al
EPI_ISL_4137341	Singapore/5253/2021	2021-08-29	Asia	Singapore	National Public Health Laboratory, National Centre for Infectious Diseases	National Public Health Laboratory, National Centre for Infectious Diseases	Katherine Ching et al
EPI_ISL_4137392	Singapore/5254/2021	2021-09-08	Asia	Singapore	National Public Health Laboratory, National Centre for Infectious Diseases	National Public Health Laboratory, National Centre for Infectious Diseases	Katherine Ching et al
EPI_ISL_4137342	Singapore/5255/2021	2021-09-08	Asia	Singapore	National Public Health Laboratory, National Centre for Infectious Diseases	National Public Health Laboratory, National Centre for Infectious Diseases	Katherine Ching et al
EPI_ISL_4137343	Singapore/5256/2021	2021-09-06	Asia	Singapore	National Public Health Laboratory, National Centre for Infectious Diseases	National Public Health Laboratory, National Centre for Infectious Diseases	Katherine Ching et al
EPI_ISL_4137344	Singapore/5257/2021	2021-09-03	Asia	Singapore	National Public Health Laboratory, National Centre for Infectious Diseases	National Public Health Laboratory, National Centre for Infectious Diseases	Katherine Ching et al
EPI_ISL_4137345	Singapore/5258/2021	2021-09-06	Asia	Singapore	National Public Health Laboratory, National Centre for Infectious Diseases	National Public Health Laboratory, National Centre for Infectious Diseases	Katherine Ching et al
EPI_ISL_4137346	Singapore/5259/2021	2021-09-06	Asia	Singapore	National Public Health Laboratory, National Centre for Infectious Diseases	National Public Health Laboratory, National Centre for Infectious Diseases	Katherine Ching et al
EPI_ISL_479482	Singapore/526/2020	2020-04-26	Asia	Singapore	Department of Laboratory Medicine Tan Tock Seng Hospital	Department of Laboratory Medicine Tan Tock Seng Hospital	Chen YYC et al
EPI_ISL_1620161	Singapore/526/2021	2021-04-11	Asia	Singapore	National Public Health Laboratory, National Centre for Infectious Diseases	National Public Health Laboratory, National Centre for Infectious Diseases	Tze Minn Mak et al
EPI_ISL_4137347	Singapore/5260/2021	2021-09-06	Asia	Singapore	National Public Health Laboratory, National Centre for Infectious Diseases	National Public Health Laboratory, National Centre for Infectious Diseases	Katherine Ching et al
EPI_ISL_4137393	Singapore/5261/2021	2021-09-06	Asia	Singapore	National Public Health Laboratory, National Centre for Infectious Diseases	National Public Health Laboratory, National Centre for Infectious Diseases	Katherine Ching et al
EPI_ISL_4137348	Singapore/5262/2021	2021-09-06	Asia	Singapore	National Public Health Laboratory, National Centre for Infectious Diseases	National Public Health Laboratory, National Centre for Infectious Diseases	Katherine Ching et al
EPI_ISL_4137349	Singapore/5263/2021	2021-09-08	Asia	Singapore	National Public Health Laboratory, National Centre for Infectious Diseases	National Public Health Laboratory, National Centre for Infectious Diseases	Katherine Ching et al
EPI_ISL_4137350	Singapore/5264/2021	2021-09-06	Asia	Singapore	National Public Health Laboratory, National Centre for Infectious Diseases	National Public Health Laboratory, National Centre for Infectious Diseases	Katherine Ching et al
EPI_ISL_4137351	Singapore/5265/2021	2021-09-08	Asia	Singapore	National Public Health Laboratory, National Centre for Infectious Diseases	National Public Health Laboratory, National Centre for Infectious Diseases	Katherine Ching et al
EPI_ISL_4137398	Singapore/5266/2021	2021-09-06	Asia	Singapore	National Public Health Laboratory, National Centre for Infectious Diseases	National Public Health Laboratory, National Centre for Infectious Diseases	Katherine Ching et al
EPI_ISL_4137352	Singapore/5267/2021	2021-09-08	Asia	Singapore	National Public Health Laboratory, National Centre for Infectious Diseases	National Public Health Laboratory, National Centre for Infectious Diseases	Katherine Ching et al
EPI_ISL_4137353	Singapore/5268/2021	2021-09-06	Asia	Singapore	National Public Health Laboratory, National Centre for Infectious Diseases	National Public Health Laboratory, National Centre for Infectious Diseases	Katherine Ching et al
EPI_ISL_4137354	Singapore/5269/2021	2021-09-06	Asia	Singapore	National Public Health Laboratory, National Centre for Infectious Diseases	National Public Health Laboratory, National Centre for Infectious Diseases	Katherine Ching et al
EPI_ISL_479483	Singapore/527/2020	2020-04-26	Asia	Singapore	Department of Laboratory Medicine Tan Tock Seng Hospital	Department of Laboratory Medicine Tan Tock Seng Hospital	Chen YYC et al
EPI_ISL_1620162	Singapore/527/2021	2021-04-09	Asia	Singapore	National Public Health Laboratory, National Centre for Infectious Diseases	National Public Health Laboratory, National Centre for Infectious Diseases	Tze Minn Mak et al
EPI_ISL_4137355	Singapore/5270/2021	2021-09-06	Asia	Singapore	National Public Health Laboratory, National Centre for Infectious Diseases	National Public Health Laboratory, National Centre for Infectious Diseases	Katherine Ching et al
EPI_ISL_4137394	Singapore/5271/2021	2021-09-06	Asia	Singapore	National Public Health Laboratory, National Centre for Infectious Diseases	National Public Health Laboratory, National Centre for Infectious Diseases	Katherine Ching et al
EPI_ISL_4137356	Singapore/5272/2021	2021-09-06	Asia	Singapore	National Public Health Laboratory, National Centre for Infectious Diseases	National Public Health Laboratory, National Centre for Infectious Diseases	Katherine Ching et al
EPI_ISL_4137357	Singapore/5273/2021	2021-09-06	Asia	Singapore	National Public Health Laboratory, National Centre for Infectious Diseases	National Public Health Laboratory, National Centre for Infectious Diseases	Katherine Ching et al
EPI_ISL_4137395	Singapore/5274/2021	2021-09-06	Asia	Singapore	National Public Health Laboratory, National Centre for Infectious Diseases	National Public Health Laboratory, National Centre for Infectious Diseases	Katherine Ching et al
EPI_ISL_4137358	Singapore/5275/2021	2021-09-06	Asia	Singapore	National Public Health Laboratory, National Centre for Infectious Diseases	National Public Health Laboratory, National Centre for Infectious Diseases	Katherine Ching et al
EPI_ISL_4137359	Singapore/5276/2021	2021-09-06	Asia	Singapore	National Public Health Laboratory, National Centre for Infectious Diseases	National Public Health Laboratory, National Centre for Infectious Diseases	Katherine Ching et al
EPI_ISL_4137360	Singapore/5277/2021	2021-09-06	Asia	Singapore	National Public Health Laboratory, National Centre for Infectious Diseases	National Public Health Laboratory, National Centre for Infectious Diseases	Katherine Ching et al
EPI_ISL_4137361	Singapore/5278/2021	2021-09-06	Asia	Singapore	National Public Health Laboratory, National Centre for Infectious Diseases	National Public Health Laboratory, National Centre for Infectious Diseases	Katherine Ching et al
EPI_ISL_4137363	Singapore/5279/2021	2021-09-08	Asia	Singapore	National Public Health Laboratory, National Centre for Infectious Diseases	National Public Health Laboratory, National Centre for Infectious Diseases	Katherine Ching et al
EPI_ISL_479484	Singapore/528/2020	2020-04-27	Asia	Singapore	Department of Laboratory Medicine Tan Tock Seng Hospital	Department of Laboratory Medicine Tan Tock Seng Hospital	Chen YYC et al
EPI_ISL_1620163	Singapore/528/2021	2021-04-11	Asia	Singapore	National Public Health Laboratory, National Centre for Infectious Diseases	National Public Health Laboratory, National Centre for Infectious Diseases	Tze Minn Mak et al
EPI_ISL_4137364	Singapore/5280/2021	2021-09-06	Asia	Singapore	National Public Health Laboratory, National Centre for Infectious Diseases	National Public Health Laboratory, National Centre for Infectious Diseases	Katherine Ching et al
EPI_ISL_4137365	Singapore/5281/2021	2021-09-06	Asia	Singapore	National Public Health Laboratory, National Centre for Infectious Diseases	National Public Health Laboratory, National Centre for Infectious Diseases	Katherine Ching et al
EPI_ISL_4137366	Singapore/5282/2021	2021-09-06	Asia	Singapore	National Public Health Laboratory, National Centre for Infectious Diseases	National Public Health Laboratory, National Centre for Infectious Diseases	Katherine Ching et al
EPI_ISL_4169825	Singapore/5283/2021	2021-09-06	Asia	Singapore	National Public Health Laboratory, National Centre for Infectious Diseases	National Public Health Laboratory, National Centre for Infectious Diseases	Katherine Ching et al
EPI_ISL_4169826	Singapore/5284/2021	2021-09-06	Asia	Singapore	National Public Health Laboratory, National Centre for Infectious Diseases	National Public Health Laboratory, National Centre for Infectious Diseases	Katherine Ching et al
EPI_ISL_4137367	Singapore/5285/2021	2021-09-08	Asia	Singapore	National Public Health Laboratory, National Centre for Infectious Diseases	National Public Health Laboratory, National Centre for Infectious Diseases	Katherine Ching et al
EPI_ISL_4137368	Singapore/5286/2021	2021-09-06	Asia	Singapore	National Public Health Laboratory, National Centre for Infectious Diseases	National Public Health Laboratory, National Centre for Infectious Diseases	Katherine Ching et al
EPI_ISL_4137369	Singapore/5288/2021	2021-09-08	Asia	Singapore	National Public Health Laboratory, National Centre for Infectious Diseases	National Public Health Laboratory, National Centre for Infectious Diseases	Katherine Ching et al
EPI_ISL_4137370	Singapore/5289/2021	2021-09-06	Asia	Singapore	National Public Health Laboratory, National Centre for Infectious Diseases	National Public Health Laboratory, National Centre for Infectious Diseases	Katherine Ching et al
EPI_ISL_479485	Singapore/529/2020	2020-04-26	Asia	Singapore	Department of Laboratory Medicine Tan Tock Seng Hospital	Department of Laboratory Medicine Tan Tock Seng Hospital	Chen YYC et al
EPI_ISL_1620164	Singapore/529/2021	2021-04-10	Asia	Singapore	National Public Health Laboratory, National Centre for Infectious Diseases	National Public Health Laboratory, National Centre for Infectious Diseases	Tze Minn Mak et al
EPI_ISL_4137371	Singapore/5290/2021	2021-09-06	Asia	Singapore	National Public Health Laboratory, National Centre for Infectious Diseases	National Public Health Laboratory, National Centre for Infectious Diseases	Katherine Ching et al
EPI_ISL_4137372	Singapore/5291/2021	2021-09-06	Asia	Singapore	National Public Health Laboratory, National Centre for Infectious Diseases	National Public Health Laboratory, National Centre for Infectious Diseases	Katherine Ching et al
EPI_ISL_4137373	Singapore/5292/2021	2021-09-06	Asia	Singapore	National Public Health Laboratory, National Centre for Infectious Diseases	National Public Health Laboratory, National Centre for Infectious Diseases	Katherine Ching et al
EPI_ISL_4137374	Singapore/5294/2021	2021-09-06	Asia	Singapore	National Public Health Laboratory, National Centre for Infectious Diseases	National Public Health Laboratory, National Centre for Infectious Diseases	Katherine Ching et al
EPI_ISL_4271662	Singapore/5298/2021	2021-09-10	Asia	Singapore	National Public Health Laboratory, National Centre for Infectious Diseases	National Public Health Laboratory, National Centre for Infectious Diseases	Katherine Ching et al
EPI_ISL_4271663	Singapore/5299/2021	2021-09-09	Asia	Singapore	National Public Health Laboratory, National Centre for Infectious Diseases	National Public Health Laboratory, National Centre for Infectious Diseases	Katherine Ching et al
EPI_ISL_574480	Singapore/52cul/2020	2020-06-05	Asia	Singapore	Programme in Emerging Infectious Diseases, Duke-NUS Medical School	National Public Health Laboratory, National Centre for Infectious Diseases	Tze Minn Mak et al
EPI_ISL_428832	Singapore/53/2020	2020-04-08	Asia	Singapore	National Public Health Laboratory, National Centre for Infectious Diseases	National Public Health Laboratory, National Centre for Infectious Diseases	Mak TM et al
EPI_ISL_833380	Singapore/53/2021	2021-01-13	Asia	Singapore	National Public Health Laboratory, National Centre for Infectious Diseases	National Public Health Laboratory, National Centre for Infectious Diseases	Tze Minn Mak et al
EPI_ISL_479486	Singapore/530/2020	2020-04-26	Asia	Singapore	Department of Laboratory Medicine Tan Tock Seng Hospital	Department of Laboratory Medicine Tan Tock Seng Hospital	Chen YYC et al
EPI_ISL_1620165	Singapore/530/2021	2021-04-09	Asia	Singapore	National Public Health Laboratory, National Centre for Infectious Diseases	National Public Health Laboratory, National Centre for Infectious Diseases	Tze Minn Mak et al
EPI_ISL_4271789	Singapore/5300/2021	2021-09-10	Asia	Singapore	National Public Health Laboratory, National Centre for Infectious Diseases	National Public Health Laboratory, National Centre for Infectious Diseases	Katherine Ching et al
EPI_ISL_4271664	Singapore/5301/2021	2021-09-09	Asia	Singapore	National Public Health Laboratory, National Centre for Infectious Diseases	National Public Health Laboratory, National Centre for Infectious Diseases	Katherine Ching et al
EPI_ISL_4271665	Singapore/5302/2021	2021-09-09	Asia	Singapore	National Public Health Laboratory, National Centre for Infectious Diseases	National Public Health Laboratory, National Centre for Infectious Diseases	Katherine Ching et al
EPI_ISL_4271666	Singapore/5303/2021	2021-09-09	Asia	Singapore	National Public Health Laboratory, National Centre for Infectious Diseases	National Public Health Laboratory, National Centre for Infectious Diseases	Katherine Ching et al
EPI_ISL_4271667	Singapore/5304/2021	2021-09-10	Asia	Singapore	National Public Health Laboratory, National Centre for Infectious Diseases	National Public Health Laboratory, National Centre for Infectious Diseases	Katherine Ching et al
EPI_ISL_4271668	Singapore/5305/2021	2021-09-10	Asia	Singapore	National Public Health Laboratory, National Centre for Infectious Diseases	National Public Health Laboratory, National Centre for Infectious Diseases	Katherine Ching et al
EPI_ISL_4271669	Singapore/5306/2021	2021-09-09	Asia	Singapore	National Public Health Laboratory, National Centre for Infectious Diseases	National Public Health Laboratory, National Centre for Infectious Diseases	Katherine Ching et al
EPI_ISL_4271670	Singapore/5307/2021	2021-09-09	Asia	Singapore	National Public Health Laboratory, National Centre for Infectious Diseases	National Public Health Laboratory, National Centre for Infectious Diseases	Katherine Ching et al
EPI_ISL_4271671	Singapore/5308/2021	2021-09-10	Asia	Singapore	National Public Health Laboratory, National Centre for Infectious Diseases	National Public Health Laboratory, National Centre for Infectious Diseases	Katherine Ching et al
EPI_ISL_4271672	Singapore/5309/2021	2021-09-09	Asia	Singapore	National Public Health Laboratory, National Centre for Infectious Diseases	National Public Health Laboratory, National Centre for Infectious Diseases	Katherine Ching et al
EPI_ISL_4271673	Singapore/5310/2021	2021-09-09	Asia	Singapore	National Public Health Laboratory, National Centre for Infectious Diseases	National Public Health Laboratory, National Centre for Infectious Diseases	Katherine Ching et al
EPI_ISL_4271674	Singapore/5311/2021	2021-09-10	Asia	Singapore	National Public Health Laboratory, National Centre for Infectious Diseases	National Public Health Laboratory, National Centre for Infectious Diseases	Katherine Ching et al
EPI_ISL_4271675	Singapore/5312/2021	2021-09-09	Asia	Singapore	National Public Health Laboratory, National Centre for Infectious Diseases	National Public Health Laboratory, National Centre for Infectious Diseases	Katherine Ching et al
EPI_ISL_4271790	Singapore/5313/2021	2021-09-09	Asia	Singapore	National Public Health Laboratory, National Centre for Infectious Diseases	National Public Health Laboratory, National Centre for Infectious Diseases	Katherine Ching et al
EPI_ISL_4271676	Singapore/5314/2021	2021-09-09	Asia	Singapore	National Public Health Laboratory, National Centre for Infectious Diseases	National Public Health Laboratory, National Centre for Infectious Diseases	Katherine Ching et al
EPI_ISL_4271677	Singapore/5315/2021	2021-09-10	Asia	Singapore	National Public Health Laboratory, National Centre for Infectious Diseases	National Public Health Laboratory, National Centre for Infectious Diseases	Katherine Ching et al
EPI_ISL_4271678	Singapore/5316/2021	2021-09-10	Asia	Singapore	National Public Health Laboratory, National Centre for Infectious Diseases	National Public Health Laboratory, National Centre for Infectious Diseases	Katherine Ching et al
EPI_ISL_4271679	Singapore/5317/2021	2021-09-09	Asia	Singapore	National Public Health Laboratory, National Centre for Infectious Diseases	National Public Health Laboratory, National Centre for Infectious Diseases	Katherine Ching et al
EPI_ISL_4271680	Singapore/5318/2021	2021-09-10	Asia	Singapore	National Public Health Laboratory, National Centre for Infectious Diseases	National Public Health Laboratory, National Centre for Infectious Diseases	Katherine Ching et al
EPI_ISL_4271681	Singapore/5319/2021	2021-09-09	Asia	Singapore	National Public Health Laboratory, National Centre for Infectious Diseases	National Public Health Laboratory, National Centre for Infectious Diseases	Katherine Ching et al
EPI_ISL_479488	Singapore/532/2020	2020-04-26	Asia	Singapore	Department of Laboratory Medicine Tan Tock Seng Hospital	Department of Laboratory Medicine Tan Tock Seng Hospital	Chen YYC et al
EPI_ISL_1620170	Singapore/532/2021	2021-04-10	Asia	Singapore	National Public Health Laboratory, National Centre for Infectious Diseases	National Public Health Laboratory, National Centre for Infectious Diseases	Tze Minn Mak et al
EPI_ISL_4271682	Singapore/5320/2021	2021-09-10	Asia	Singapore	National Public Health Laboratory, National Centre for Infectious Diseases	National Public Health Laboratory, National Centre for Infectious Diseases	Katherine Ching et al
EPI_ISL_4271683	Singapore/5321/2021	2021-09-10	Asia	Singapore	National Public Health Laboratory, National Centre for Infectious Diseases	National Public Health Laboratory, National Centre for Infectious Diseases	Katherine Ching et al
EPI_ISL_4271684	Singapore/5322/2021	2021-09-09	Asia	Singapore	National Public Health Laboratory, National Centre for Infectious Diseases	National Public Health Laboratory, National Centre for Infectious Diseases	Katherine Ching et al
EPI_ISL_4271685	Singapore/5323/2021	2021-09-09	Asia	Singapore	National Public Health Laboratory, National Centre for Infectious Diseases	National Public Health Laboratory, National Centre for Infectious Diseases	Katherine Ching et al
EPI_ISL_4271686	Singapore/5324/2021	2021-09-09	Asia	Singapore	National Public Health Laboratory, National Centre for Infectious Diseases	National Public Health Laboratory, National Centre for Infectious Diseases	Katherine Ching et al
EPI_ISL_4271687	Singapore/5325/2021	2021-09-09	Asia	Singapore	National Public Health Laboratory, National Centre for Infectious Diseases	National Public Health Laboratory, National Centre for Infectious Diseases	Katherine Ching et al
EPI_ISL_4271688	Singapore/5326/2021	2021-09-09	Asia	Singapore	National Public Health Laboratory, National Centre for Infectious Diseases	National Public Health Laboratory, National Centre for Infectious Diseases	Katherine Ching et al
EPI_ISL_4271791	Singapore/5327/2021	2021-09-09	Asia	Singapore	National Public Health Laboratory, National Centre for Infectious Diseases	National Public Health Laboratory, National Centre for Infectious Diseases	Katherine Ching et al
EPI_ISL_4271689	Singapore/5328/2021	2021-09-09	Asia	Singapore	National Public Health Laboratory, National Centre for Infectious Diseases	National Public Health Laboratory, National Centre for Infectious Diseases	Katherine Ching et al
EPI_ISL_4271690	Singapore/5329/2021	2021-09-10	Asia	Singapore	National Public Health Laboratory, National Centre for Infectious Diseases	National Public Health Laboratory, National Centre for Infectious Diseases	Katherine Ching et al
EPI_ISL_479489	Singapore/533/2020	2020-04-26	Asia	Singapore	Department of Laboratory Medicine Tan Tock Seng Hospital	Department of Laboratory Medicine Tan Tock Seng Hospital	Chen YYC et al
EPI_ISL_1620158	Singapore/533/2021	2021-04-09	Asia	Singapore	National Public Health Laboratory, National Centre for Infectious Diseases	National Public Health Laboratory, National Centre for Infectious Diseases	Tze Minn Mak et al
EPI_ISL_4271792	Singapore/5330/2021	2021-09-09	Asia	Singapore	National Public Health Laboratory, National Centre for Infectious Diseases	National Public Health Laboratory, National Centre for Infectious Diseases	Katherine Ching et al
EPI_ISL_4271691	Singapore/5331/2021	2021-09-10	Asia	Singapore	National Public Health Laboratory, National Centre for Infectious Diseases	National Public Health Laboratory, National Centre for Infectious Diseases	Katherine Ching et al
EPI_ISL_4271793	Singapore/5332/2021	2021-09-09	Asia	Singapore	National Public Health Laboratory, National Centre for Infectious Diseases	National Public Health Laboratory, National Centre for Infectious Diseases	Katherine Ching et al
EPI_ISL_4271692	Singapore/5333/2021	2021-09-09	Asia	Singapore	National Public Health Laboratory, National Centre for Infectious Diseases	National Public Health Laboratory, National Centre for Infectious Diseases	Katherine Ching et al
EPI_ISL_4271693	Singapore/5334/2021	2021-09-10	Asia	Singapore	National Public Health Laboratory, National Centre for Infectious Diseases	National Public Health Laboratory, National Centre for Infectious Diseases	Katherine Ching et al
EPI_ISL_4271694	Singapore/5335/2021	2021-09-09	Asia	Singapore	National Public Health Laboratory, National Centre for Infectious Diseases	National Public Health Laboratory, National Centre for Infectious Diseases	Katherine Ching et al
EPI_ISL_4271816	Singapore/5336/2021	2021-09-10	Asia	Singapore	National Public Health Laboratory, National Centre for Infectious Diseases	National Public Health Laboratory, National Centre for Infectious Diseases	Katherine Ching et al
EPI_ISL_4271695	Singapore/5337/2021	2021-09-09	Asia	Singapore	National Public Health Laboratory, National Centre for Infectious Diseases	National Public Health Laboratory, National Centre for Infectious Diseases	Katherine Ching et al
EPI_ISL_4271696	Singapore/5338/2021	2021-09-10	Asia	Singapore	National Public Health Laboratory, National Centre for Infectious Diseases	National Public Health Laboratory, National Centre for Infectious Diseases	Katherine Ching et al
EPI_ISL_4271697	Singapore/5339/2021	2021-09-09	Asia	Singapore	National Public Health Laboratory, National Centre for Infectious Diseases	National Public Health Laboratory, National Centre for Infectious Diseases	Katherine Ching et al
EPI_ISL_479490	Singapore/534/2020	2020-04-27	Asia	Singapore	Department of Laboratory Medicine Tan Tock Seng Hospital	Department of Laboratory Medicine Tan Tock Seng Hospital	Chen YYC et al
EPI_ISL_1620159	Singapore/534/2021	2021-04-10	Asia	Singapore	National Public Health Laboratory, National Centre for Infectious Diseases	National Public Health Laboratory, National Centre for Infectious Diseases	Tze Minn Mak et al
EPI_ISL_4271698	Singapore/5340/2021	2021-09-10	Asia	Singapore	National Public Health Laboratory, National Centre for Infectious Diseases	National Public Health Laboratory, National Centre for Infectious Diseases	Katherine Ching et al
EPI_ISL_4271699	Singapore/5341/2021	2021-09-09	Asia	Singapore	National Public Health Laboratory, National Centre for Infectious Diseases	National Public Health Laboratory, National Centre for Infectious Diseases	Katherine Ching et al
EPI_ISL_4271700	Singapore/5342/2021	2021-09-09	Asia	Singapore	National Public Health Laboratory, National Centre for Infectious Diseases	National Public Health Laboratory, National Centre for Infectious Diseases	Katherine Ching et al
EPI_ISL_4271701	Singapore/5343/2021	2021-09-10	Asia	Singapore	National Public Health Laboratory, National Centre for Infectious Diseases	National Public Health Laboratory, National Centre for Infectious Diseases	Katherine Ching et al
EPI_ISL_4271702	Singapore/5344/2021	2021-09-09	Asia	Singapore	National Public Health Laboratory, National Centre for Infectious Diseases	National Public Health Laboratory, National Centre for Infectious Diseases	Katherine Ching et al
EPI_ISL_4271703	Singapore/5345/2021	2021-09-10	Asia	Singapore	National Public Health Laboratory, National Centre for Infectious Diseases	National Public Health Laboratory, National Centre for Infectious Diseases	Katherine Ching et al
EPI_ISL_4271704	Singapore/5346/2021	2021-09-10	Asia	Singapore	National Public Health Laboratory, National Centre for Infectious Diseases	National Public Health Laboratory, National Centre for Infectious Diseases	Katherine Ching et al
EPI_ISL_4271705	Singapore/5347/2021	2021-09-10	Asia	Singapore	National Public Health Laboratory, National Centre for Infectious Diseases	National Public Health Laboratory, National Centre for Infectious Diseases	Katherine Ching et al
EPI_ISL_4271706	Singapore/5348/2021	2021-09-09	Asia	Singapore	National Public Health Laboratory, National Centre for Infectious Diseases	National Public Health Laboratory, National Centre for Infectious Diseases	Katherine Ching et al
EPI_ISL_4271707	Singapore/5349/2021	2021-09-09	Asia	Singapore	National Public Health Laboratory, National Centre for Infectious Diseases	National Public Health Laboratory, National Centre for Infectious Diseases	Katherine Ching et al
EPI_ISL_479491	Singapore/535/2020	2020-04-26	Asia	Singapore	Department of Laboratory Medicine Tan Tock Seng Hospital	Department of Laboratory Medicine Tan Tock Seng Hospital	Chen YYC et al
EPI_ISL_4271709	Singapore/5352/2021	2021-09-11	Asia	Singapore	National Public Health Laboratory, National Centre for Infectious Diseases	National Public Health Laboratory, National Centre for Infectious Diseases	Katherine Ching et al
EPI_ISL_4271815	Singapore/5353/2021	2021-09-11	Asia	Singapore	National Public Health Laboratory, National Centre for Infectious Diseases	National Public Health Laboratory, National Centre for Infectious Diseases	Katherine Ching et al
EPI_ISL_4271794	Singapore/5354/2021	2021-09-10	Asia	Singapore	National Public Health Laboratory, National Centre for Infectious Diseases	National Public Health Laboratory, National Centre for Infectious Diseases	Katherine Ching et al
EPI_ISL_4271710	Singapore/5355/2021	2021-09-11	Asia	Singapore	National Public Health Laboratory, National Centre for Infectious Diseases	National Public Health Laboratory, National Centre for Infectious Diseases	Katherine Ching et al
EPI_ISL_4271711	Singapore/5356/2021	2021-09-10	Asia	Singapore	National Public Health Laboratory, National Centre for Infectious Diseases	National Public Health Laboratory, National Centre for Infectious Diseases	Katherine Ching et al
EPI_ISL_4271712	Singapore/5357/2021	2021-09-10	Asia	Singapore	National Public Health Laboratory, National Centre for Infectious Diseases	National Public Health Laboratory, National Centre for Infectious Diseases	Katherine Ching et al
EPI_ISL_4271713	Singapore/5358/2021	2021-09-10	Asia	Singapore	National Public Health Laboratory, National Centre for Infectious Diseases	National Public Health Laboratory, National Centre for Infectious Diseases	Katherine Ching et al
EPI_ISL_4271714	Singapore/5359/2021	2021-09-10	Asia	Singapore	National Public Health Laboratory, National Centre for Infectious Diseases	National Public Health Laboratory, National Centre for Infectious Diseases	Katherine Ching et al
EPI_ISL_479492	Singapore/536/2020	2020-04-26	Asia	Singapore	Department of Laboratory Medicine Tan Tock Seng Hospital	Department of Laboratory Medicine Tan Tock Seng Hospital	Chen YYC et al
EPI_ISL_1634423	Singapore/536/2021	2021-04-01	Asia	Singapore	National Public Health Laboratory, National Centre for Infectious Diseases	National Public Health Laboratory, National Centre for Infectious Diseases	Tze Minn Mak et al
EPI_ISL_4271814	Singapore/5360/2021	2021-09-11	Asia	Singapore	National Public Health Laboratory, National Centre for Infectious Diseases	National Public Health Laboratory, National Centre for Infectious Diseases	Katherine Ching et al
EPI_ISL_4271795	Singapore/5361/2021	2021-09-11	Asia	Singapore	National Public Health Laboratory, National Centre for Infectious Diseases	National Public Health Laboratory, National Centre for Infectious Diseases	Katherine Ching et al
EPI_ISL_4271715	Singapore/5362/2021	2021-09-11	Asia	Singapore	National Public Health Laboratory, National Centre for Infectious Diseases	National Public Health Laboratory, National Centre for Infectious Diseases	Katherine Ching et al
EPI_ISL_4271796	Singapore/5363/2021	2021-09-10	Asia	Singapore	National Public Health Laboratory, National Centre for Infectious Diseases	National Public Health Laboratory, National Centre for Infectious Diseases	Katherine Ching et al
EPI_ISL_4271716	Singapore/5364/2021	2021-09-10	Asia	Singapore	National Public Health Laboratory, National Centre for Infectious Diseases	National Public Health Laboratory, National Centre for Infectious Diseases	Katherine Ching et al
EPI_ISL_4271717	Singapore/5365/2021	2021-09-10	Asia	Singapore	National Public Health Laboratory, National Centre for Infectious Diseases	National Public Health Laboratory, National Centre for Infectious Diseases	Katherine Ching et al
EPI_ISL_4271718	Singapore/5366/2021	2021-09-11	Asia	Singapore	National Public Health Laboratory, National Centre for Infectious Diseases	National Public Health Laboratory, National Centre for Infectious Diseases	Katherine Ching et al
EPI_ISL_4271719	Singapore/5367/2021	2021-09-10	Asia	Singapore	National Public Health Laboratory, National Centre for Infectious Diseases	National Public Health Laboratory, National Centre for Infectious Diseases	Katherine Ching et al
EPI_ISL_4271797	Singapore/5368/2021	2021-09-11	Asia	Singapore	National Public Health Laboratory, National Centre for Infectious Diseases	National Public Health Laboratory, National Centre for Infectious Diseases	Katherine Ching et al
EPI_ISL_4271798	Singapore/5369/2021	2021-09-10	Asia	Singapore	National Public Health Laboratory, National Centre for Infectious Diseases	National Public Health Laboratory, National Centre for Infectious Diseases	Katherine Ching et al
EPI_ISL_1634424	Singapore/537/2021	2021-04-01	Asia	Singapore	National Public Health Laboratory, National Centre for Infectious Diseases	National Public Health Laboratory, National Centre for Infectious Diseases	Tze Minn Mak et al
EPI_ISL_4271720	Singapore/5370/2021	2021-09-10	Asia	Singapore	National Public Health Laboratory, National Centre for Infectious Diseases	National Public Health Laboratory, National Centre for Infectious Diseases	Katherine Ching et al
EPI_ISL_4271721	Singapore/5371/2021	2021-09-11	Asia	Singapore	National Public Health Laboratory, National Centre for Infectious Diseases	National Public Health Laboratory, National Centre for Infectious Diseases	Katherine Ching et al
EPI_ISL_4271799	Singapore/5372/2021	2021-09-10	Asia	Singapore	National Public Health Laboratory, National Centre for Infectious Diseases	National Public Health Laboratory, National Centre for Infectious Diseases	Katherine Ching et al
EPI_ISL_4271800	Singapore/5374/2021	2021-09-11	Asia	Singapore	National Public Health Laboratory, National Centre for Infectious Diseases	National Public Health Laboratory, National Centre for Infectious Diseases	Katherine Ching et al
EPI_ISL_4271801	Singapore/5375/2021	2021-09-10	Asia	Singapore	National Public Health Laboratory, National Centre for Infectious Diseases	National Public Health Laboratory, National Centre for Infectious Diseases	Katherine Ching et al
EPI_ISL_4271723	Singapore/5376/2021	2021-09-11	Asia	Singapore	National Public Health Laboratory, National Centre for Infectious Diseases	National Public Health Laboratory, National Centre for Infectious Diseases	Katherine Ching et al
EPI_ISL_4271724	Singapore/5377/2021	2021-09-11	Asia	Singapore	National Public Health Laboratory, National Centre for Infectious Diseases	National Public Health Laboratory, National Centre for Infectious Diseases	Katherine Ching et al
EPI_ISL_4271725	Singapore/5378/2021	2021-09-10	Asia	Singapore	National Public Health Laboratory, National Centre for Infectious Diseases	National Public Health Laboratory, National Centre for Infectious Diseases	Katherine Ching et al
EPI_ISL_4271726	Singapore/5379/2021	2021-09-10	Asia	Singapore	National Public Health Laboratory, National Centre for Infectious Diseases	National Public Health Laboratory, National Centre for Infectious Diseases	Katherine Ching et al
EPI_ISL_482686	Singapore/538/2020	2020-06-02	Asia	Singapore	Singapore General Hospital	Department of Microbiology	Nurdyana Abdul Rahman et al
EPI_ISL_1634425	Singapore/538/2021	2021-04-04	Asia	Singapore	National Public Health Laboratory, National Centre for Infectious Diseases	National Public Health Laboratory, National Centre for Infectious Diseases	Tze Minn Mak et al
EPI_ISL_4271727	Singapore/5380/2021	2021-09-10	Asia	Singapore	National Public Health Laboratory, National Centre for Infectious Diseases	National Public Health Laboratory, National Centre for Infectious Diseases	Katherine Ching et al
EPI_ISL_4271802	Singapore/5381/2021	2021-09-11	Asia	Singapore	National Public Health Laboratory, National Centre for Infectious Diseases	National Public Health Laboratory, National Centre for Infectious Diseases	Katherine Ching et al
EPI_ISL_4271728	Singapore/5382/2021	2021-09-10	Asia	Singapore	National Public Health Laboratory, National Centre for Infectious Diseases	National Public Health Laboratory, National Centre for Infectious Diseases	Katherine Ching et al
EPI_ISL_4271729	Singapore/5383/2021	2021-09-11	Asia	Singapore	National Public Health Laboratory, National Centre for Infectious Diseases	National Public Health Laboratory, National Centre for Infectious Diseases	Katherine Ching et al
EPI_ISL_4271730	Singapore/5384/2021	2021-09-10	Asia	Singapore	National Public Health Laboratory, National Centre for Infectious Diseases	National Public Health Laboratory, National Centre for Infectious Diseases	Katherine Ching et al
EPI_ISL_4271731	Singapore/5385/2021	2021-09-10	Asia	Singapore	National Public Health Laboratory, National Centre for Infectious Diseases	National Public Health Laboratory, National Centre for Infectious Diseases	Katherine Ching et al
EPI_ISL_4271732	Singapore/5386/2021	2021-09-11	Asia	Singapore	National Public Health Laboratory, National Centre for Infectious Diseases	National Public Health Laboratory, National Centre for Infectious Diseases	Katherine Ching et al
EPI_ISL_4271733	Singapore/5387/2021	2021-09-10	Asia	Singapore	National Public Health Laboratory, National Centre for Infectious Diseases	National Public Health Laboratory, National Centre for Infectious Diseases	Katherine Ching et al
EPI_ISL_4271734	Singapore/5388/2021	2021-09-11	Asia	Singapore	National Public Health Laboratory, National Centre for Infectious Diseases	National Public Health Laboratory, National Centre for Infectious Diseases	Katherine Ching et al
EPI_ISL_4271735	Singapore/5389/2021	2021-09-11	Asia	Singapore	National Public Health Laboratory, National Centre for Infectious Diseases	National Public Health Laboratory, National Centre for Infectious Diseases	Katherine Ching et al
EPI_ISL_482687	Singapore/539/2020	2020-06-02	Asia	Singapore	Singapore General Hospital	Department of Microbiology	Nurdyana Abdul Rahman et al
EPI_ISL_1634426	Singapore/539/2021	2021-04-04	Asia	Singapore	National Public Health Laboratory, National Centre for Infectious Diseases	National Public Health Laboratory, National Centre for Infectious Diseases	Tze Minn Mak et al
EPI_ISL_4271736	Singapore/5390/2021	2021-09-11	Asia	Singapore	National Public Health Laboratory, National Centre for Infectious Diseases	National Public Health Laboratory, National Centre for Infectious Diseases	Katherine Ching et al
EPI_ISL_4271803	Singapore/5391/2021	2021-09-11	Asia	Singapore	National Public Health Laboratory, National Centre for Infectious Diseases	National Public Health Laboratory, National Centre for Infectious Diseases	Katherine Ching et al
EPI_ISL_4271737	Singapore/5392/2021	2021-09-10	Asia	Singapore	National Public Health Laboratory, National Centre for Infectious Diseases	National Public Health Laboratory, National Centre for Infectious Diseases	Katherine Ching et al
EPI_ISL_4271738	Singapore/5393/2021	2021-09-10	Asia	Singapore	National Public Health Laboratory, National Centre for Infectious Diseases	National Public Health Laboratory, National Centre for Infectious Diseases	Katherine Ching et al
EPI_ISL_4271739	Singapore/5394/2021	2021-09-10	Asia	Singapore	National Public Health Laboratory, National Centre for Infectious Diseases	National Public Health Laboratory, National Centre for Infectious Diseases	Katherine Ching et al
EPI_ISL_4271741	Singapore/5396/2021	2021-09-10	Asia	Singapore	National Public Health Laboratory, National Centre for Infectious Diseases	National Public Health Laboratory, National Centre for Infectious Diseases	Katherine Ching et al
EPI_ISL_4271742	Singapore/5397/2021	2021-09-11	Asia	Singapore	National Public Health Laboratory, National Centre for Infectious Diseases	National Public Health Laboratory, National Centre for Infectious Diseases	Katherine Ching et al
EPI_ISL_4271813	Singapore/5398/2021	2021-09-10	Asia	Singapore	National Public Health Laboratory, National Centre for Infectious Diseases	National Public Health Laboratory, National Centre for Infectious Diseases	Katherine Ching et al
EPI_ISL_4271743	Singapore/5399/2021	2021-09-11	Asia	Singapore	National Public Health Laboratory, National Centre for Infectious Diseases	National Public Health Laboratory, National Centre for Infectious Diseases	Katherine Ching et al
EPI_ISL_428833	Singapore/54/2020	2020-04-08	Asia	Singapore	National Public Health Laboratory, National Centre for Infectious Diseases	National Public Health Laboratory, National Centre for Infectious Diseases	Mak TM et al
EPI_ISL_482688	Singapore/540/2020	2020-06-02	Asia	Singapore	Singapore General Hospital	Department of Microbiology	Nurdyana Abdul Rahman et al
EPI_ISL_1634427	Singapore/540/2021	2021-04-01	Asia	Singapore	National Public Health Laboratory, National Centre for Infectious Diseases	National Public Health Laboratory, National Centre for Infectious Diseases	Tze Minn Mak et al
EPI_ISL_4271744	Singapore/5400/2021	2021-09-11	Asia	Singapore	National Public Health Laboratory, National Centre for Infectious Diseases	National Public Health Laboratory, National Centre for Infectious Diseases	Katherine Ching et al
EPI_ISL_4271745	Singapore/5401/2021	2021-09-11	Asia	Singapore	National Public Health Laboratory, National Centre for Infectious Diseases	National Public Health Laboratory, National Centre for Infectious Diseases	Katherine Ching et al
EPI_ISL_4271746	Singapore/5402/2021	2021-09-10	Asia	Singapore	National Public Health Laboratory, National Centre for Infectious Diseases	National Public Health Laboratory, National Centre for Infectious Diseases	Katherine Ching et al
EPI_ISL_4271804	Singapore/5403/2021	2021-09-11	Asia	Singapore	National Public Health Laboratory, National Centre for Infectious Diseases	National Public Health Laboratory, National Centre for Infectious Diseases	Katherine Ching et al
EPI_ISL_4271747	Singapore/5404/2021	2021-09-10	Asia	Singapore	National Public Health Laboratory, National Centre for Infectious Diseases	National Public Health Laboratory, National Centre for Infectious Diseases	Katherine Ching et al
EPI_ISL_4271748	Singapore/5405/2021	2021-09-10	Asia	Singapore	National Public Health Laboratory, National Centre for Infectious Diseases	National Public Health Laboratory, National Centre for Infectious Diseases	Katherine Ching et al
EPI_ISL_4271750	Singapore/5407/2021	2021-09-11	Asia	Singapore	National Public Health Laboratory, National Centre for Infectious Diseases	National Public Health Laboratory, National Centre for Infectious Diseases	Katherine Ching et al
EPI_ISL_4271751	Singapore/5408/2021	2021-09-10	Asia	Singapore	National Public Health Laboratory, National Centre for Infectious Diseases	National Public Health Laboratory, National Centre for Infectious Diseases	Katherine Ching et al
EPI_ISL_4271817	Singapore/5409/2021	2021-09-11	Asia	Singapore	National Public Health Laboratory, National Centre for Infectious Diseases	National Public Health Laboratory, National Centre for Infectious Diseases	Katherine Ching et al
EPI_ISL_1634428	Singapore/541/2021	2021-04-03	Asia	Singapore	National Public Health Laboratory, National Centre for Infectious Diseases	National Public Health Laboratory, National Centre for Infectious Diseases	Tze Minn Mak et al
EPI_ISL_4271752	Singapore/5410/2021	2021-09-11	Asia	Singapore	National Public Health Laboratory, National Centre for Infectious Diseases	National Public Health Laboratory, National Centre for Infectious Diseases	Katherine Ching et al
EPI_ISL_4271753	Singapore/5411/2021	2021-09-11	Asia	Singapore	National Public Health Laboratory, National Centre for Infectious Diseases	National Public Health Laboratory, National Centre for Infectious Diseases	Katherine Ching et al
EPI_ISL_4271818	Singapore/5413/2021	2021-09-12	Asia	Singapore	National Public Health Laboratory, National Centre for Infectious Diseases	National Public Health Laboratory, National Centre for Infectious Diseases	Katherine Ching et al
EPI_ISL_4271755	Singapore/5414/2021	2021-09-12	Asia	Singapore	National Public Health Laboratory, National Centre for Infectious Diseases	National Public Health Laboratory, National Centre for Infectious Diseases	Katherine Ching et al
EPI_ISL_4271756	Singapore/5415/2021	2021-09-12	Asia	Singapore	National Public Health Laboratory, National Centre for Infectious Diseases	National Public Health Laboratory, National Centre for Infectious Diseases	Katherine Ching et al
EPI_ISL_4271757	Singapore/5416/2021	2021-09-12	Asia	Singapore	National Public Health Laboratory, National Centre for Infectious Diseases	National Public Health Laboratory, National Centre for Infectious Diseases	Katherine Ching et al
EPI_ISL_4271758	Singapore/5417/2021	2021-09-12	Asia	Singapore	National Public Health Laboratory, National Centre for Infectious Diseases	National Public Health Laboratory, National Centre for Infectious Diseases	Katherine Ching et al
EPI_ISL_4271805	Singapore/5419/2021	2021-09-12	Asia	Singapore	National Public Health Laboratory, National Centre for Infectious Diseases	National Public Health Laboratory, National Centre for Infectious Diseases	Katherine Ching et al
EPI_ISL_4271760	Singapore/5420/2021	2021-09-12	Asia	Singapore	National Public Health Laboratory, National Centre for Infectious Diseases	National Public Health Laboratory, National Centre for Infectious Diseases	Katherine Ching et al
EPI_ISL_4271806	Singapore/5421/2021	2021-09-12	Asia	Singapore	National Public Health Laboratory, National Centre for Infectious Diseases	National Public Health Laboratory, National Centre for Infectious Diseases	Katherine Ching et al
EPI_ISL_4271761	Singapore/5422/2021	2021-09-12	Asia	Singapore	National Public Health Laboratory, National Centre for Infectious Diseases	National Public Health Laboratory, National Centre for Infectious Diseases	Katherine Ching et al
EPI_ISL_4271762	Singapore/5423/2021	2021-09-12	Asia	Singapore	National Public Health Laboratory, National Centre for Infectious Diseases	National Public Health Laboratory, National Centre for Infectious Diseases	Katherine Ching et al
EPI_ISL_4271807	Singapore/5424/2021	2021-09-12	Asia	Singapore	National Public Health Laboratory, National Centre for Infectious Diseases	National Public Health Laboratory, National Centre for Infectious Diseases	Katherine Ching et al
EPI_ISL_4271819	Singapore/5425/2021	2021-09-12	Asia	Singapore	National Public Health Laboratory, National Centre for Infectious Diseases	National Public Health Laboratory, National Centre for Infectious Diseases	Katherine Ching et al
EPI_ISL_4271763	Singapore/5426/2021	2021-09-12	Asia	Singapore	National Public Health Laboratory, National Centre for Infectious Diseases	National Public Health Laboratory, National Centre for Infectious Diseases	Katherine Ching et al
EPI_ISL_4271764	Singapore/5427/2021	2021-09-12	Asia	Singapore	National Public Health Laboratory, National Centre for Infectious Diseases	National Public Health Laboratory, National Centre for Infectious Diseases	Katherine Ching et al
EPI_ISL_4271765	Singapore/5428/2021	2021-09-12	Asia	Singapore	National Public Health Laboratory, National Centre for Infectious Diseases	National Public Health Laboratory, National Centre for Infectious Diseases	Katherine Ching et al
EPI_ISL_4271820	Singapore/5429/2021	2021-09-12	Asia	Singapore	National Public Health Laboratory, National Centre for Infectious Diseases	National Public Health Laboratory, National Centre for Infectious Diseases	Katherine Ching et al
EPI_ISL_1634430	Singapore/543/2021	2021-04-03	Asia	Singapore	National Public Health Laboratory, National Centre for Infectious Diseases	National Public Health Laboratory, National Centre for Infectious Diseases	Tze Minn Mak et al
EPI_ISL_4271766	Singapore/5430/2021	2021-09-12	Asia	Singapore	National Public Health Laboratory, National Centre for Infectious Diseases	National Public Health Laboratory, National Centre for Infectious Diseases	Katherine Ching et al
EPI_ISL_4271808	Singapore/5431/2021	2021-09-12	Asia	Singapore	National Public Health Laboratory, National Centre for Infectious Diseases	National Public Health Laboratory, National Centre for Infectious Diseases	Katherine Ching et al
EPI_ISL_4271809	Singapore/5432/2021	2021-09-12	Asia	Singapore	National Public Health Laboratory, National Centre for Infectious Diseases	National Public Health Laboratory, National Centre for Infectious Diseases	Katherine Ching et al
EPI_ISL_4271767	Singapore/5433/2021	2021-09-12	Asia	Singapore	National Public Health Laboratory, National Centre for Infectious Diseases	National Public Health Laboratory, National Centre for Infectious Diseases	Katherine Ching et al
EPI_ISL_4271810	Singapore/5434/2021	2021-09-12	Asia	Singapore	National Public Health Laboratory, National Centre for Infectious Diseases	National Public Health Laboratory, National Centre for Infectious Diseases	Katherine Ching et al
EPI_ISL_4271769	Singapore/5436/2021	2021-09-12	Asia	Singapore	National Public Health Laboratory, National Centre for Infectious Diseases	National Public Health Laboratory, National Centre for Infectious Diseases	Katherine Ching et al
EPI_ISL_4271770	Singapore/5437/2021	2021-09-12	Asia	Singapore	National Public Health Laboratory, National Centre for Infectious Diseases	National Public Health Laboratory, National Centre for Infectious Diseases	Katherine Ching et al
EPI_ISL_4271771	Singapore/5438/2021	2021-09-12	Asia	Singapore	National Public Health Laboratory, National Centre for Infectious Diseases	National Public Health Laboratory, National Centre for Infectious Diseases	Katherine Ching et al
EPI_ISL_4271772	Singapore/5439/2021	2021-09-09	Asia	Singapore	National Public Health Laboratory, National Centre for Infectious Diseases	National Public Health Laboratory, National Centre for Infectious Diseases	Katherine Ching et al
EPI_ISL_482682	Singapore/544/2020	2020-06-02	Asia	Singapore	Singapore General Hospital	Department of Microbiology	Nurdyana Abdul Rahman et al
EPI_ISL_1634431	Singapore/544/2021	2021-04-02	Asia	Singapore	National Public Health Laboratory, National Centre for Infectious Diseases	National Public Health Laboratory, National Centre for Infectious Diseases	Tze Minn Mak et al
EPI_ISL_4271773	Singapore/5440/2021	2021-09-12	Asia	Singapore	National Public Health Laboratory, National Centre for Infectious Diseases	National Public Health Laboratory, National Centre for Infectious Diseases	Katherine Ching et al
EPI_ISL_4271774	Singapore/5441/2021	2021-09-12	Asia	Singapore	National Public Health Laboratory, National Centre for Infectious Diseases	National Public Health Laboratory, National Centre for Infectious Diseases	Katherine Ching et al
EPI_ISL_4271775	Singapore/5442/2021	2021-09-12	Asia	Singapore	National Public Health Laboratory, National Centre for Infectious Diseases	National Public Health Laboratory, National Centre for Infectious Diseases	Katherine Ching et al
EPI_ISL_4271821	Singapore/5443/2021	2021-09-12	Asia	Singapore	National Public Health Laboratory, National Centre for Infectious Diseases	National Public Health Laboratory, National Centre for Infectious Diseases	Katherine Ching et al
EPI_ISL_4271822	Singapore/5444/2021	2021-09-12	Asia	Singapore	National Public Health Laboratory, National Centre for Infectious Diseases	National Public Health Laboratory, National Centre for Infectious Diseases	Katherine Ching et al
EPI_ISL_4271776	Singapore/5445/2021	2021-09-12	Asia	Singapore	National Public Health Laboratory, National Centre for Infectious Diseases	National Public Health Laboratory, National Centre for Infectious Diseases	Katherine Ching et al
EPI_ISL_4271777	Singapore/5446/2021	2021-09-12	Asia	Singapore	National Public Health Laboratory, National Centre for Infectious Diseases	National Public Health Laboratory, National Centre for Infectious Diseases	Katherine Ching et al
EPI_ISL_4271778	Singapore/5447/2021	2021-09-12	Asia	Singapore	National Public Health Laboratory, National Centre for Infectious Diseases	National Public Health Laboratory, National Centre for Infectious Diseases	Katherine Ching et al
EPI_ISL_4271779	Singapore/5448/2021	2021-09-09	Asia	Singapore	National Public Health Laboratory, National Centre for Infectious Diseases	National Public Health Laboratory, National Centre for Infectious Diseases	Katherine Ching et al
EPI_ISL_4271780	Singapore/5449/2021	2021-09-12	Asia	Singapore	National Public Health Laboratory, National Centre for Infectious Diseases	National Public Health Laboratory, National Centre for Infectious Diseases	Katherine Ching et al
EPI_ISL_482692	Singapore/545/2020	2020-05-28	Asia	Singapore	Singapore General Hospital	Department of Microbiology	Nurdyana Abdul Rahman et al
EPI_ISL_4271781	Singapore/5450/2021	2021-09-09	Asia	Singapore	National Public Health Laboratory, National Centre for Infectious Diseases	National Public Health Laboratory, National Centre for Infectious Diseases	Katherine Ching et al
EPI_ISL_4271823	Singapore/5451/2021	2021-09-12	Asia	Singapore	National Public Health Laboratory, National Centre for Infectious Diseases	National Public Health Laboratory, National Centre for Infectious Diseases	Katherine Ching et al
EPI_ISL_4271782	Singapore/5453/2021	2021-09-12	Asia	Singapore	National Public Health Laboratory, National Centre for Infectious Diseases	National Public Health Laboratory, National Centre for Infectious Diseases	Katherine Ching et al
EPI_ISL_4271811	Singapore/5454/2021	2021-09-12	Asia	Singapore	National Public Health Laboratory, National Centre for Infectious Diseases	National Public Health Laboratory, National Centre for Infectious Diseases	Katherine Ching et al
EPI_ISL_4271812	Singapore/5455/2021	2021-09-12	Asia	Singapore	National Public Health Laboratory, National Centre for Infectious Diseases	National Public Health Laboratory, National Centre for Infectious Diseases	Katherine Ching et al
EPI_ISL_4271783	Singapore/5456/2021	2021-09-12	Asia	Singapore	National Public Health Laboratory, National Centre for Infectious Diseases	National Public Health Laboratory, National Centre for Infectious Diseases	Katherine Ching et al
EPI_ISL_4271784	Singapore/5457/2021	2021-09-12	Asia	Singapore	National Public Health Laboratory, National Centre for Infectious Diseases	National Public Health Laboratory, National Centre for Infectious Diseases	Katherine Ching et al
EPI_ISL_4271785	Singapore/5458/2021	2021-09-12	Asia	Singapore	National Public Health Laboratory, National Centre for Infectious Diseases	National Public Health Laboratory, National Centre for Infectious Diseases	Katherine Ching et al
EPI_ISL_4271786	Singapore/5459/2021	2021-09-12	Asia	Singapore	National Public Health Laboratory, National Centre for Infectious Diseases	National Public Health Laboratory, National Centre for Infectious Diseases	Katherine Ching et al
EPI_ISL_482693	Singapore/546/2020	2020-05-27	Asia	Singapore	Singapore General Hospital	Department of Microbiology	Nurdyana Abdul Rahman et al
EPI_ISL_4271787	Singapore/5460/2021	2021-09-12	Asia	Singapore	National Public Health Laboratory, National Centre for Infectious Diseases	National Public Health Laboratory, National Centre for Infectious Diseases	Katherine Ching et al
EPI_ISL_4271788	Singapore/5461/2021	2021-09-12	Asia	Singapore	National Public Health Laboratory, National Centre for Infectious Diseases	National Public Health Laboratory, National Centre for Infectious Diseases	Katherine Ching et al
EPI_ISL_4341672	Singapore/5464/2021	2021-09-13	Asia	Singapore	National Public Health Laboratory, National Centre for Infectious Diseases	National Public Health Laboratory, National Centre for Infectious Diseases	Katherine Ching et al
EPI_ISL_4341983	Singapore/5465/2021	2021-09-13	Asia	Singapore	National Public Health Laboratory, National Centre for Infectious Diseases	National Public Health Laboratory, National Centre for Infectious Diseases	Katherine Ching et al
EPI_ISL_4341673	Singapore/5466/2021	2021-09-10	Asia	Singapore	National Public Health Laboratory, National Centre for Infectious Diseases	National Public Health Laboratory, National Centre for Infectious Diseases	Katherine Ching et al
EPI_ISL_4341985	Singapore/5467/2021	2021-09-13	Asia	Singapore	National Public Health Laboratory, National Centre for Infectious Diseases	National Public Health Laboratory, National Centre for Infectious Diseases	Katherine Ching et al
EPI_ISL_4341674	Singapore/5468/2021	2021-09-13	Asia	Singapore	National Public Health Laboratory, National Centre for Infectious Diseases	National Public Health Laboratory, National Centre for Infectious Diseases	Katherine Ching et al
EPI_ISL_4341675	Singapore/5469/2021	2021-09-03	Asia	Singapore	National Public Health Laboratory, National Centre for Infectious Diseases	National Public Health Laboratory, National Centre for Infectious Diseases	Katherine Ching et al
EPI_ISL_482694	Singapore/547/2020	2020-05-27	Asia	Singapore	Singapore General Hospital	Department of Microbiology	Nurdyana Abdul Rahman et al
EPI_ISL_4341987	Singapore/5470/2021	2021-09-13	Asia	Singapore	National Public Health Laboratory, National Centre for Infectious Diseases	National Public Health Laboratory, National Centre for Infectious Diseases	Katherine Ching et al
EPI_ISL_4341676	Singapore/5471/2021	2021-09-13	Asia	Singapore	National Public Health Laboratory, National Centre for Infectious Diseases	National Public Health Laboratory, National Centre for Infectious Diseases	Katherine Ching et al
EPI_ISL_4341677	Singapore/5472/2021	2021-09-13	Asia	Singapore	National Public Health Laboratory, National Centre for Infectious Diseases	National Public Health Laboratory, National Centre for Infectious Diseases	Katherine Ching et al
EPI_ISL_4341989	Singapore/5473/2021	2021-09-13	Asia	Singapore	National Public Health Laboratory, National Centre for Infectious Diseases	National Public Health Laboratory, National Centre for Infectious Diseases	Katherine Ching et al
EPI_ISL_4341678	Singapore/5474/2021	2021-09-12	Asia	Singapore	National Public Health Laboratory, National Centre for Infectious Diseases	National Public Health Laboratory, National Centre for Infectious Diseases	Katherine Ching et al
EPI_ISL_4341679	Singapore/5475/2021	2021-09-06	Asia	Singapore	National Public Health Laboratory, National Centre for Infectious Diseases	National Public Health Laboratory, National Centre for Infectious Diseases	Katherine Ching et al
EPI_ISL_4341680	Singapore/5476/2021	2021-09-13	Asia	Singapore	National Public Health Laboratory, National Centre for Infectious Diseases	National Public Health Laboratory, National Centre for Infectious Diseases	Katherine Ching et al
EPI_ISL_4341991	Singapore/5477/2021	2021-09-13	Asia	Singapore	National Public Health Laboratory, National Centre for Infectious Diseases	National Public Health Laboratory, National Centre for Infectious Diseases	Katherine Ching et al
EPI_ISL_4341681	Singapore/5478/2021	2021-09-13	Asia	Singapore	National Public Health Laboratory, National Centre for Infectious Diseases	National Public Health Laboratory, National Centre for Infectious Diseases	Katherine Ching et al
EPI_ISL_4341682	Singapore/5479/2021	2021-09-08	Asia	Singapore	National Public Health Laboratory, National Centre for Infectious Diseases	National Public Health Laboratory, National Centre for Infectious Diseases	Katherine Ching et al
EPI_ISL_648815	Singapore/547nan/2020	2020-05-27	Asia	Singapore	Department of Laboratory Medicine, Tan Tock Seng Hospital	Department of Laboratory Medicine, Tan Tock Seng Hospital	Chen YYC et al
EPI_ISL_1652092	Singapore/548/2021	2021-04-12	Asia	Singapore	National Public Health Laboratory, National Centre for Infectious Diseases	National Public Health Laboratory, National Centre for Infectious Diseases	Tze Minn Mak et al
EPI_ISL_4341683	Singapore/5480/2021	2021-09-14	Asia	Singapore	National Public Health Laboratory, National Centre for Infectious Diseases	National Public Health Laboratory, National Centre for Infectious Diseases	Katherine Ching et al
EPI_ISL_4341684	Singapore/5481/2021	2021-09-09	Asia	Singapore	National Public Health Laboratory, National Centre for Infectious Diseases	National Public Health Laboratory, National Centre for Infectious Diseases	Katherine Ching et al
EPI_ISL_4341685	Singapore/5482/2021	2021-09-07	Asia	Singapore	National Public Health Laboratory, National Centre for Infectious Diseases	National Public Health Laboratory, National Centre for Infectious Diseases	Katherine Ching et al
EPI_ISL_4341686	Singapore/5483/2021	2021-09-04	Asia	Singapore	National Public Health Laboratory, National Centre for Infectious Diseases	National Public Health Laboratory, National Centre for Infectious Diseases	Katherine Ching et al
EPI_ISL_4342044	Singapore/5484/2021	2021-09-13	Asia	Singapore	National Public Health Laboratory, National Centre for Infectious Diseases	National Public Health Laboratory, National Centre for Infectious Diseases	Katherine Ching et al
EPI_ISL_4341687	Singapore/5485/2021	2021-09-03	Asia	Singapore	National Public Health Laboratory, National Centre for Infectious Diseases	National Public Health Laboratory, National Centre for Infectious Diseases	Katherine Ching et al
EPI_ISL_4341688	Singapore/5486/2021	2021-09-13	Asia	Singapore	National Public Health Laboratory, National Centre for Infectious Diseases	National Public Health Laboratory, National Centre for Infectious Diseases	Katherine Ching et al
EPI_ISL_4341689	Singapore/5487/2021	2021-09-13	Asia	Singapore	National Public Health Laboratory, National Centre for Infectious Diseases	National Public Health Laboratory, National Centre for Infectious Diseases	Katherine Ching et al
EPI_ISL_4341690	Singapore/5488/2021	2021-09-03	Asia	Singapore	National Public Health Laboratory, National Centre for Infectious Diseases	National Public Health Laboratory, National Centre for Infectious Diseases	Katherine Ching et al
EPI_ISL_4341691	Singapore/5489/2021	2021-09-12	Asia	Singapore	National Public Health Laboratory, National Centre for Infectious Diseases	National Public Health Laboratory, National Centre for Infectious Diseases	Katherine Ching et al
EPI_ISL_482696	Singapore/549/2020	2020-05-18	Asia	Singapore	Singapore General Hospital	Department of Microbiology	Nurdyana Abdul Rahman et al
EPI_ISL_1652093	Singapore/549/2021	2021-04-13	Asia	Singapore	National Public Health Laboratory, National Centre for Infectious Diseases	National Public Health Laboratory, National Centre for Infectious Diseases	Tze Minn Mak et al
EPI_ISL_4341994	Singapore/5490/2021	2021-09-13	Asia	Singapore	National Public Health Laboratory, National Centre for Infectious Diseases	National Public Health Laboratory, National Centre for Infectious Diseases	Katherine Ching et al
EPI_ISL_4341692	Singapore/5491/2021	2021-09-03	Asia	Singapore	National Public Health Laboratory, National Centre for Infectious Diseases	National Public Health Laboratory, National Centre for Infectious Diseases	Katherine Ching et al
EPI_ISL_4341693	Singapore/5492/2021	2021-09-03	Asia	Singapore	National Public Health Laboratory, National Centre for Infectious Diseases	National Public Health Laboratory, National Centre for Infectious Diseases	Katherine Ching et al
EPI_ISL_4341695	Singapore/5493/2021	2021-09-13	Asia	Singapore	National Public Health Laboratory, National Centre for Infectious Diseases	National Public Health Laboratory, National Centre for Infectious Diseases	Katherine Ching et al
EPI_ISL_4341996	Singapore/5494/2021	2021-09-13	Asia	Singapore	National Public Health Laboratory, National Centre for Infectious Diseases	National Public Health Laboratory, National Centre for Infectious Diseases	Katherine Ching et al
EPI_ISL_4341696	Singapore/5495/2021	2021-09-07	Asia	Singapore	National Public Health Laboratory, National Centre for Infectious Diseases	National Public Health Laboratory, National Centre for Infectious Diseases	Katherine Ching et al
EPI_ISL_4342042	Singapore/5496/2021	2021-09-15	Asia	Singapore	National Public Health Laboratory, National Centre for Infectious Diseases	National Public Health Laboratory, National Centre for Infectious Diseases	Katherine Ching et al
EPI_ISL_4341698	Singapore/5497/2021	2021-09-03	Asia	Singapore	National Public Health Laboratory, National Centre for Infectious Diseases	National Public Health Laboratory, National Centre for Infectious Diseases	Katherine Ching et al
EPI_ISL_4341700	Singapore/5498/2021	2021-09-13	Asia	Singapore	National Public Health Laboratory, National Centre for Infectious Diseases	National Public Health Laboratory, National Centre for Infectious Diseases	Katherine Ching et al
EPI_ISL_4341702	Singapore/5499/2021	2021-09-10	Asia	Singapore	National Public Health Laboratory, National Centre for Infectious Diseases	National Public Health Laboratory, National Centre for Infectious Diseases	Katherine Ching et al
EPI_ISL_428834	Singapore/55/2020	2020-04-08	Asia	Singapore	National Public Health Laboratory, National Centre for Infectious Diseases	National Public Health Laboratory, National Centre for Infectious Diseases	Mak TM et al
EPI_ISL_482697	Singapore/550/2020	2020-05-18	Asia	Singapore	Singapore General Hospital	Department of Microbiology	Nurdyana Abdul Rahman et al
EPI_ISL_1652094	Singapore/550/2021	2021-04-14	Asia	Singapore	National Public Health Laboratory, National Centre for Infectious Diseases	National Public Health Laboratory, National Centre for Infectious Diseases	Tze Minn Mak et al
EPI_ISL_4341704	Singapore/5500/2021	2021-09-13	Asia	Singapore	National Public Health Laboratory, National Centre for Infectious Diseases	National Public Health Laboratory, National Centre for Infectious Diseases	Katherine Ching et al
EPI_ISL_4341998	Singapore/5501/2021	2021-09-15	Asia	Singapore	National Public Health Laboratory, National Centre for Infectious Diseases	National Public Health Laboratory, National Centre for Infectious Diseases	Katherine Ching et al
EPI_ISL_4342003	Singapore/5502/2021	2021-09-13	Asia	Singapore	National Public Health Laboratory, National Centre for Infectious Diseases	National Public Health Laboratory, National Centre for Infectious Diseases	Katherine Ching et al
EPI_ISL_4342009	Singapore/5503/2021	2021-09-13	Asia	Singapore	National Public Health Laboratory, National Centre for Infectious Diseases	National Public Health Laboratory, National Centre for Infectious Diseases	Katherine Ching et al
EPI_ISL_4341706	Singapore/5504/2021	2021-09-13	Asia	Singapore	National Public Health Laboratory, National Centre for Infectious Diseases	National Public Health Laboratory, National Centre for Infectious Diseases	Katherine Ching et al
EPI_ISL_4341707	Singapore/5505/2021	2021-09-03	Asia	Singapore	National Public Health Laboratory, National Centre for Infectious Diseases	National Public Health Laboratory, National Centre for Infectious Diseases	Katherine Ching et al
EPI_ISL_4341713	Singapore/5506/2021	2021-09-13	Asia	Singapore	National Public Health Laboratory, National Centre for Infectious Diseases	National Public Health Laboratory, National Centre for Infectious Diseases	Katherine Ching et al
EPI_ISL_4341719	Singapore/5507/2021	2021-09-13	Asia	Singapore	National Public Health Laboratory, National Centre for Infectious Diseases	National Public Health Laboratory, National Centre for Infectious Diseases	Katherine Ching et al
EPI_ISL_4341721	Singapore/5508/2021	2021-09-04	Asia	Singapore	National Public Health Laboratory, National Centre for Infectious Diseases	National Public Health Laboratory, National Centre for Infectious Diseases	Katherine Ching et al
EPI_ISL_4341722	Singapore/5509/2021	2021-09-13	Asia	Singapore	National Public Health Laboratory, National Centre for Infectious Diseases	National Public Health Laboratory, National Centre for Infectious Diseases	Katherine Ching et al
EPI_ISL_482698	Singapore/551/2020	2020-05-18	Asia	Singapore	Singapore General Hospital	Department of Microbiology	Nurdyana Abdul Rahman et al
EPI_ISL_4341725	Singapore/5510/2021	2021-09-13	Asia	Singapore	National Public Health Laboratory, National Centre for Infectious Diseases	National Public Health Laboratory, National Centre for Infectious Diseases	Katherine Ching et al
EPI_ISL_4342015	Singapore/5511/2021	2021-09-13	Asia	Singapore	National Public Health Laboratory, National Centre for Infectious Diseases	National Public Health Laboratory, National Centre for Infectious Diseases	Katherine Ching et al
EPI_ISL_4341726	Singapore/5512/2021	2021-09-15	Asia	Singapore	National Public Health Laboratory, National Centre for Infectious Diseases	National Public Health Laboratory, National Centre for Infectious Diseases	Katherine Ching et al
EPI_ISL_4341728	Singapore/5513/2021	2021-09-13	Asia	Singapore	National Public Health Laboratory, National Centre for Infectious Diseases	National Public Health Laboratory, National Centre for Infectious Diseases	Katherine Ching et al
EPI_ISL_4341730	Singapore/5514/2021	2021-09-13	Asia	Singapore	National Public Health Laboratory, National Centre for Infectious Diseases	National Public Health Laboratory, National Centre for Infectious Diseases	Katherine Ching et al
EPI_ISL_4341732	Singapore/5515/2021	2021-09-13	Asia	Singapore	National Public Health Laboratory, National Centre for Infectious Diseases	National Public Health Laboratory, National Centre for Infectious Diseases	Katherine Ching et al
EPI_ISL_4342020	Singapore/5516/2021	2021-09-13	Asia	Singapore	National Public Health Laboratory, National Centre for Infectious Diseases	National Public Health Laboratory, National Centre for Infectious Diseases	Katherine Ching et al
EPI_ISL_4341733	Singapore/5517/2021	2021-09-08	Asia	Singapore	National Public Health Laboratory, National Centre for Infectious Diseases	National Public Health Laboratory, National Centre for Infectious Diseases	Katherine Ching et al
EPI_ISL_4341735	Singapore/5518/2021	2021-09-14	Asia	Singapore	National Public Health Laboratory, National Centre for Infectious Diseases	National Public Health Laboratory, National Centre for Infectious Diseases	Katherine Ching et al
EPI_ISL_4341737	Singapore/5519/2021	2021-09-13	Asia	Singapore	National Public Health Laboratory, National Centre for Infectious Diseases	National Public Health Laboratory, National Centre for Infectious Diseases	Katherine Ching et al
EPI_ISL_482699	Singapore/552/2020	2020-06-06	Asia	Singapore	Singapore General Hospital	Department of Microbiology	Nurdyana Abdul Rahman et al
EPI_ISL_1652096	Singapore/552/2021	2021-04-12	Asia	Singapore	National Public Health Laboratory, National Centre for Infectious Diseases	National Public Health Laboratory, National Centre for Infectious Diseases	Tze Minn Mak et al
EPI_ISL_4341739	Singapore/5520/2021	2021-09-13	Asia	Singapore	National Public Health Laboratory, National Centre for Infectious Diseases	National Public Health Laboratory, National Centre for Infectious Diseases	Katherine Ching et al
EPI_ISL_4342022	Singapore/5521/2021	2021-09-13	Asia	Singapore	National Public Health Laboratory, National Centre for Infectious Diseases	National Public Health Laboratory, National Centre for Infectious Diseases	Katherine Ching et al
EPI_ISL_4342024	Singapore/5522/2021	2021-09-13	Asia	Singapore	National Public Health Laboratory, National Centre for Infectious Diseases	National Public Health Laboratory, National Centre for Infectious Diseases	Katherine Ching et al
EPI_ISL_4341745	Singapore/5523/2021	2021-09-13	Asia	Singapore	National Public Health Laboratory, National Centre for Infectious Diseases	National Public Health Laboratory, National Centre for Infectious Diseases	Katherine Ching et al
EPI_ISL_4341747	Singapore/5524/2021	2021-09-03	Asia	Singapore	National Public Health Laboratory, National Centre for Infectious Diseases	National Public Health Laboratory, National Centre for Infectious Diseases	Katherine Ching et al
EPI_ISL_4341749	Singapore/5525/2021	2021-09-13	Asia	Singapore	National Public Health Laboratory, National Centre for Infectious Diseases	National Public Health Laboratory, National Centre for Infectious Diseases	Katherine Ching et al
EPI_ISL_4341751	Singapore/5526/2021	2021-09-12	Asia	Singapore	National Public Health Laboratory, National Centre for Infectious Diseases	National Public Health Laboratory, National Centre for Infectious Diseases	Katherine Ching et al
EPI_ISL_4341753	Singapore/5527/2021	2021-09-13	Asia	Singapore	National Public Health Laboratory, National Centre for Infectious Diseases	National Public Health Laboratory, National Centre for Infectious Diseases	Katherine Ching et al
EPI_ISL_4341754	Singapore/5528/2021	2021-09-02	Asia	Singapore	National Public Health Laboratory, National Centre for Infectious Diseases	National Public Health Laboratory, National Centre for Infectious Diseases	Katherine Ching et al
EPI_ISL_4341756	Singapore/5529/2021	2021-09-09	Asia	Singapore	National Public Health Laboratory, National Centre for Infectious Diseases	National Public Health Laboratory, National Centre for Infectious Diseases	Katherine Ching et al
EPI_ISL_1652097	Singapore/553/2021	2021-04-12	Asia	Singapore	National Public Health Laboratory, National Centre for Infectious Diseases	National Public Health Laboratory, National Centre for Infectious Diseases	Tze Minn Mak et al
EPI_ISL_4341763	Singapore/5530/2021	2021-09-13	Asia	Singapore	National Public Health Laboratory, National Centre for Infectious Diseases	National Public Health Laboratory, National Centre for Infectious Diseases	Katherine Ching et al
EPI_ISL_4341765	Singapore/5531/2021	2021-09-13	Asia	Singapore	National Public Health Laboratory, National Centre for Infectious Diseases	National Public Health Laboratory, National Centre for Infectious Diseases	Katherine Ching et al
EPI_ISL_4342026	Singapore/5532/2021	2021-09-02	Asia	Singapore	National Public Health Laboratory, National Centre for Infectious Diseases	National Public Health Laboratory, National Centre for Infectious Diseases	Katherine Ching et al
EPI_ISL_4341766	Singapore/5533/2021	2021-09-13	Asia	Singapore	National Public Health Laboratory, National Centre for Infectious Diseases	National Public Health Laboratory, National Centre for Infectious Diseases	Katherine Ching et al
EPI_ISL_4341768	Singapore/5534/2021	2021-09-03	Asia	Singapore	National Public Health Laboratory, National Centre for Infectious Diseases	National Public Health Laboratory, National Centre for Infectious Diseases	Katherine Ching et al
EPI_ISL_4341770	Singapore/5535/2021	2021-09-03	Asia	Singapore	National Public Health Laboratory, National Centre for Infectious Diseases	National Public Health Laboratory, National Centre for Infectious Diseases	Katherine Ching et al
EPI_ISL_4341772	Singapore/5536/2021	2021-09-11	Asia	Singapore	National Public Health Laboratory, National Centre for Infectious Diseases	National Public Health Laboratory, National Centre for Infectious Diseases	Katherine Ching et al
EPI_ISL_4341774	Singapore/5537/2021	2021-09-03	Asia	Singapore	National Public Health Laboratory, National Centre for Infectious Diseases	National Public Health Laboratory, National Centre for Infectious Diseases	Katherine Ching et al
EPI_ISL_4341780	Singapore/5538/2021	2021-09-03	Asia	Singapore	National Public Health Laboratory, National Centre for Infectious Diseases	National Public Health Laboratory, National Centre for Infectious Diseases	Katherine Ching et al
EPI_ISL_4341786	Singapore/5539/2021	2021-09-10	Asia	Singapore	National Public Health Laboratory, National Centre for Infectious Diseases	National Public Health Laboratory, National Centre for Infectious Diseases	Katherine Ching et al
EPI_ISL_4341788	Singapore/5540/2021	2021-09-04	Asia	Singapore	National Public Health Laboratory, National Centre for Infectious Diseases	National Public Health Laboratory, National Centre for Infectious Diseases	Katherine Ching et al
EPI_ISL_4341790	Singapore/5541/2021	2021-09-09	Asia	Singapore	National Public Health Laboratory, National Centre for Infectious Diseases	National Public Health Laboratory, National Centre for Infectious Diseases	Katherine Ching et al
EPI_ISL_4341791	Singapore/5542/2021	2021-09-15	Asia	Singapore	National Public Health Laboratory, National Centre for Infectious Diseases	National Public Health Laboratory, National Centre for Infectious Diseases	Katherine Ching et al
EPI_ISL_4342046	Singapore/5543/2021	2021-09-13	Asia	Singapore	National Public Health Laboratory, National Centre for Infectious Diseases	National Public Health Laboratory, National Centre for Infectious Diseases	Katherine Ching et al
EPI_ISL_4341793	Singapore/5544/2021	2021-09-13	Asia	Singapore	National Public Health Laboratory, National Centre for Infectious Diseases	National Public Health Laboratory, National Centre for Infectious Diseases	Katherine Ching et al
EPI_ISL_4341795	Singapore/5545/2021	2021-09-13	Asia	Singapore	National Public Health Laboratory, National Centre for Infectious Diseases	National Public Health Laboratory, National Centre for Infectious Diseases	Katherine Ching et al
EPI_ISL_4341797	Singapore/5546/2021	2021-09-08	Asia	Singapore	National Public Health Laboratory, National Centre for Infectious Diseases	National Public Health Laboratory, National Centre for Infectious Diseases	Katherine Ching et al
EPI_ISL_4341799	Singapore/5547/2021	2021-09-03	Asia	Singapore	National Public Health Laboratory, National Centre for Infectious Diseases	National Public Health Laboratory, National Centre for Infectious Diseases	Katherine Ching et al
EPI_ISL_4341800	Singapore/5548/2021	2021-09-13	Asia	Singapore	National Public Health Laboratory, National Centre for Infectious Diseases	National Public Health Laboratory, National Centre for Infectious Diseases	Katherine Ching et al
EPI_ISL_4341802	Singapore/5549/2021	2021-09-03	Asia	Singapore	National Public Health Laboratory, National Centre for Infectious Diseases	National Public Health Laboratory, National Centre for Infectious Diseases	Katherine Ching et al
EPI_ISL_1652099	Singapore/555/2021	2021-04-12	Asia	Singapore	National Public Health Laboratory, National Centre for Infectious Diseases	National Public Health Laboratory, National Centre for Infectious Diseases	Tze Minn Mak et al
EPI_ISL_4341804	Singapore/5550/2021	2021-09-03	Asia	Singapore	National Public Health Laboratory, National Centre for Infectious Diseases	National Public Health Laboratory, National Centre for Infectious Diseases	Katherine Ching et al
EPI_ISL_4341806	Singapore/5551/2021	2021-09-15	Asia	Singapore	National Public Health Laboratory, National Centre for Infectious Diseases	National Public Health Laboratory, National Centre for Infectious Diseases	Katherine Ching et al
EPI_ISL_4342051	Singapore/5552/2021	2021-09-14	Asia	Singapore	National Public Health Laboratory, National Centre for Infectious Diseases	National Public Health Laboratory, National Centre for Infectious Diseases	Katherine Ching et al
EPI_ISL_4341807	Singapore/5553/2021	2021-09-14	Asia	Singapore	National Public Health Laboratory, National Centre for Infectious Diseases	National Public Health Laboratory, National Centre for Infectious Diseases	Katherine Ching et al
EPI_ISL_4341809	Singapore/5554/2021	2021-09-14	Asia	Singapore	National Public Health Laboratory, National Centre for Infectious Diseases	National Public Health Laboratory, National Centre for Infectious Diseases	Katherine Ching et al
EPI_ISL_4341815	Singapore/5555/2021	2021-09-14	Asia	Singapore	National Public Health Laboratory, National Centre for Infectious Diseases	National Public Health Laboratory, National Centre for Infectious Diseases	Katherine Ching et al
EPI_ISL_4341821	Singapore/5556/2021	2021-09-14	Asia	Singapore	National Public Health Laboratory, National Centre for Infectious Diseases	National Public Health Laboratory, National Centre for Infectious Diseases	Katherine Ching et al
EPI_ISL_4342047	Singapore/5557/2021	2021-09-14	Asia	Singapore	National Public Health Laboratory, National Centre for Infectious Diseases	National Public Health Laboratory, National Centre for Infectious Diseases	Katherine Ching et al
EPI_ISL_4342028	Singapore/5558/2021	2021-09-14	Asia	Singapore	National Public Health Laboratory, National Centre for Infectious Diseases	National Public Health Laboratory, National Centre for Infectious Diseases	Katherine Ching et al
EPI_ISL_4342029	Singapore/5559/2021	2021-09-14	Asia	Singapore	National Public Health Laboratory, National Centre for Infectious Diseases	National Public Health Laboratory, National Centre for Infectious Diseases	Katherine Ching et al
EPI_ISL_4341827	Singapore/5560/2021	2021-09-14	Asia	Singapore	National Public Health Laboratory, National Centre for Infectious Diseases	National Public Health Laboratory, National Centre for Infectious Diseases	Katherine Ching et al
EPI_ISL_4342031	Singapore/5561/2021	2021-09-15	Asia	Singapore	National Public Health Laboratory, National Centre for Infectious Diseases	National Public Health Laboratory, National Centre for Infectious Diseases	Katherine Ching et al
EPI_ISL_4341829	Singapore/5562/2021	2021-09-14	Asia	Singapore	National Public Health Laboratory, National Centre for Infectious Diseases	National Public Health Laboratory, National Centre for Infectious Diseases	Katherine Ching et al
EPI_ISL_4341831	Singapore/5563/2021	2021-09-15	Asia	Singapore	National Public Health Laboratory, National Centre for Infectious Diseases	National Public Health Laboratory, National Centre for Infectious Diseases	Katherine Ching et al
EPI_ISL_4341832	Singapore/5564/2021	2021-09-14	Asia	Singapore	National Public Health Laboratory, National Centre for Infectious Diseases	National Public Health Laboratory, National Centre for Infectious Diseases	Katherine Ching et al
EPI_ISL_4341834	Singapore/5565/2021	2021-09-15	Asia	Singapore	National Public Health Laboratory, National Centre for Infectious Diseases	National Public Health Laboratory, National Centre for Infectious Diseases	Katherine Ching et al
EPI_ISL_4341836	Singapore/5566/2021	2021-09-15	Asia	Singapore	National Public Health Laboratory, National Centre for Infectious Diseases	National Public Health Laboratory, National Centre for Infectious Diseases	Katherine Ching et al
EPI_ISL_4341838	Singapore/5567/2021	2021-09-14	Asia	Singapore	National Public Health Laboratory, National Centre for Infectious Diseases	National Public Health Laboratory, National Centre for Infectious Diseases	Katherine Ching et al
EPI_ISL_4341840	Singapore/5568/2021	2021-09-14	Asia	Singapore	National Public Health Laboratory, National Centre for Infectious Diseases	National Public Health Laboratory, National Centre for Infectious Diseases	Katherine Ching et al
EPI_ISL_4341842	Singapore/5569/2021	2021-09-14	Asia	Singapore	National Public Health Laboratory, National Centre for Infectious Diseases	National Public Health Laboratory, National Centre for Infectious Diseases	Katherine Ching et al
EPI_ISL_4342033	Singapore/5570/2021	2021-09-14	Asia	Singapore	National Public Health Laboratory, National Centre for Infectious Diseases	National Public Health Laboratory, National Centre for Infectious Diseases	Katherine Ching et al
EPI_ISL_4341844	Singapore/5571/2021	2021-09-15	Asia	Singapore	National Public Health Laboratory, National Centre for Infectious Diseases	National Public Health Laboratory, National Centre for Infectious Diseases	Katherine Ching et al
EPI_ISL_4341846	Singapore/5572/2021	2021-09-14	Asia	Singapore	National Public Health Laboratory, National Centre for Infectious Diseases	National Public Health Laboratory, National Centre for Infectious Diseases	Katherine Ching et al
EPI_ISL_4341847	Singapore/5573/2021	2021-09-14	Asia	Singapore	National Public Health Laboratory, National Centre for Infectious Diseases	National Public Health Laboratory, National Centre for Infectious Diseases	Katherine Ching et al
EPI_ISL_4341849	Singapore/5574/2021	2021-09-14	Asia	Singapore	National Public Health Laboratory, National Centre for Infectious Diseases	National Public Health Laboratory, National Centre for Infectious Diseases	Katherine Ching et al
EPI_ISL_4341851	Singapore/5575/2021	2021-09-14	Asia	Singapore	National Public Health Laboratory, National Centre for Infectious Diseases	National Public Health Laboratory, National Centre for Infectious Diseases	Katherine Ching et al
EPI_ISL_4341853	Singapore/5576/2021	2021-09-15	Asia	Singapore	National Public Health Laboratory, National Centre for Infectious Diseases	National Public Health Laboratory, National Centre for Infectious Diseases	Katherine Ching et al
EPI_ISL_4341855	Singapore/5577/2021	2021-09-15	Asia	Singapore	National Public Health Laboratory, National Centre for Infectious Diseases	National Public Health Laboratory, National Centre for Infectious Diseases	Katherine Ching et al
EPI_ISL_4341856	Singapore/5578/2021	2021-09-15	Asia	Singapore	National Public Health Laboratory, National Centre for Infectious Diseases	National Public Health Laboratory, National Centre for Infectious Diseases	Katherine Ching et al
EPI_ISL_4341858	Singapore/5579/2021	2021-09-15	Asia	Singapore	National Public Health Laboratory, National Centre for Infectious Diseases	National Public Health Laboratory, National Centre for Infectious Diseases	Katherine Ching et al
EPI_ISL_4341860	Singapore/5580/2021	2021-09-15	Asia	Singapore	National Public Health Laboratory, National Centre for Infectious Diseases	National Public Health Laboratory, National Centre for Infectious Diseases	Katherine Ching et al
EPI_ISL_4341862	Singapore/5581/2021	2021-09-14	Asia	Singapore	National Public Health Laboratory, National Centre for Infectious Diseases	National Public Health Laboratory, National Centre for Infectious Diseases	Katherine Ching et al
EPI_ISL_4341864	Singapore/5582/2021	2021-09-15	Asia	Singapore	National Public Health Laboratory, National Centre for Infectious Diseases	National Public Health Laboratory, National Centre for Infectious Diseases	Katherine Ching et al
EPI_ISL_4341869	Singapore/5583/2021	2021-09-15	Asia	Singapore	National Public Health Laboratory, National Centre for Infectious Diseases	National Public Health Laboratory, National Centre for Infectious Diseases	Katherine Ching et al
EPI_ISL_4341871	Singapore/5584/2021	2021-09-14	Asia	Singapore	National Public Health Laboratory, National Centre for Infectious Diseases	National Public Health Laboratory, National Centre for Infectious Diseases	Katherine Ching et al
EPI_ISL_4342035	Singapore/5585/2021	2021-09-15	Asia	Singapore	National Public Health Laboratory, National Centre for Infectious Diseases	National Public Health Laboratory, National Centre for Infectious Diseases	Katherine Ching et al
EPI_ISL_4341873	Singapore/5586/2021	2021-09-15	Asia	Singapore	National Public Health Laboratory, National Centre for Infectious Diseases	National Public Health Laboratory, National Centre for Infectious Diseases	Katherine Ching et al
EPI_ISL_4341874	Singapore/5587/2021	2021-09-15	Asia	Singapore	National Public Health Laboratory, National Centre for Infectious Diseases	National Public Health Laboratory, National Centre for Infectious Diseases	Katherine Ching et al
EPI_ISL_4341876	Singapore/5588/2021	2021-09-14	Asia	Singapore	National Public Health Laboratory, National Centre for Infectious Diseases	National Public Health Laboratory, National Centre for Infectious Diseases	Katherine Ching et al
EPI_ISL_4341878	Singapore/5589/2021	2021-09-14	Asia	Singapore	National Public Health Laboratory, National Centre for Infectious Diseases	National Public Health Laboratory, National Centre for Infectious Diseases	Katherine Ching et al
EPI_ISL_4341884	Singapore/5590/2021	2021-09-15	Asia	Singapore	National Public Health Laboratory, National Centre for Infectious Diseases	National Public Health Laboratory, National Centre for Infectious Diseases	Katherine Ching et al
EPI_ISL_4341886	Singapore/5591/2021	2021-09-14	Asia	Singapore	National Public Health Laboratory, National Centre for Infectious Diseases	National Public Health Laboratory, National Centre for Infectious Diseases	Katherine Ching et al
EPI_ISL_4341888	Singapore/5592/2021	2021-09-15	Asia	Singapore	National Public Health Laboratory, National Centre for Infectious Diseases	National Public Health Laboratory, National Centre for Infectious Diseases	Katherine Ching et al
EPI_ISL_4341890	Singapore/5593/2021	2021-09-14	Asia	Singapore	National Public Health Laboratory, National Centre for Infectious Diseases	National Public Health Laboratory, National Centre for Infectious Diseases	Katherine Ching et al
EPI_ISL_4341892	Singapore/5594/2021	2021-09-15	Asia	Singapore	National Public Health Laboratory, National Centre for Infectious Diseases	National Public Health Laboratory, National Centre for Infectious Diseases	Katherine Ching et al
EPI_ISL_4342036	Singapore/5595/2021	2021-09-14	Asia	Singapore	National Public Health Laboratory, National Centre for Infectious Diseases	National Public Health Laboratory, National Centre for Infectious Diseases	Katherine Ching et al
EPI_ISL_4341894	Singapore/5596/2021	2021-09-14	Asia	Singapore	National Public Health Laboratory, National Centre for Infectious Diseases	National Public Health Laboratory, National Centre for Infectious Diseases	Katherine Ching et al
EPI_ISL_4341896	Singapore/5597/2021	2021-09-15	Asia	Singapore	National Public Health Laboratory, National Centre for Infectious Diseases	National Public Health Laboratory, National Centre for Infectious Diseases	Katherine Ching et al
EPI_ISL_4341897	Singapore/5598/2021	2021-09-15	Asia	Singapore	National Public Health Laboratory, National Centre for Infectious Diseases	National Public Health Laboratory, National Centre for Infectious Diseases	Katherine Ching et al
EPI_ISL_4341899	Singapore/5599/2021	2021-09-15	Asia	Singapore	National Public Health Laboratory, National Centre for Infectious Diseases	National Public Health Laboratory, National Centre for Infectious Diseases	Katherine Ching et al
EPI_ISL_428835	Singapore/56/2020	2020-04-08	Asia	Singapore	National Public Health Laboratory, National Centre for Infectious Diseases	National Public Health Laboratory, National Centre for Infectious Diseases	Mak TM et al
EPI_ISL_4341901	Singapore/5600/2021	2021-09-15	Asia	Singapore	National Public Health Laboratory, National Centre for Infectious Diseases	National Public Health Laboratory, National Centre for Infectious Diseases	Katherine Ching et al
EPI_ISL_4341903	Singapore/5601/2021	2021-09-14	Asia	Singapore	National Public Health Laboratory, National Centre for Infectious Diseases	National Public Health Laboratory, National Centre for Infectious Diseases	Katherine Ching et al
EPI_ISL_4341905	Singapore/5602/2021	2021-09-15	Asia	Singapore	National Public Health Laboratory, National Centre for Infectious Diseases	National Public Health Laboratory, National Centre for Infectious Diseases	Katherine Ching et al
EPI_ISL_4341907	Singapore/5603/2021	2021-09-14	Asia	Singapore	National Public Health Laboratory, National Centre for Infectious Diseases	National Public Health Laboratory, National Centre for Infectious Diseases	Katherine Ching et al
EPI_ISL_4341909	Singapore/5604/2021	2021-09-14	Asia	Singapore	National Public Health Laboratory, National Centre for Infectious Diseases	National Public Health Laboratory, National Centre for Infectious Diseases	Katherine Ching et al
EPI_ISL_4341910	Singapore/5605/2021	2021-09-15	Asia	Singapore	National Public Health Laboratory, National Centre for Infectious Diseases	National Public Health Laboratory, National Centre for Infectious Diseases	Katherine Ching et al
EPI_ISL_4341912	Singapore/5606/2021	2021-08-10	Asia	Singapore	National Public Health Laboratory, National Centre for Infectious Diseases	National Public Health Laboratory, National Centre for Infectious Diseases	Katherine Ching et al
EPI_ISL_4341914	Singapore/5607/2021	2021-09-15	Asia	Singapore	National Public Health Laboratory, National Centre for Infectious Diseases	National Public Health Laboratory, National Centre for Infectious Diseases	Katherine Ching et al
EPI_ISL_4341916	Singapore/5608/2021	2021-09-14	Asia	Singapore	National Public Health Laboratory, National Centre for Infectious Diseases	National Public Health Laboratory, National Centre for Infectious Diseases	Katherine Ching et al
EPI_ISL_4341918	Singapore/5609/2021	2021-09-14	Asia	Singapore	National Public Health Laboratory, National Centre for Infectious Diseases	National Public Health Laboratory, National Centre for Infectious Diseases	Katherine Ching et al
EPI_ISL_648090	Singapore/560nan/2020	2020-04-04	Asia	Singapore	Department of Laboratory Medicine, Tan Tock Seng Hospital	Department of Laboratory Medicine, Tan Tock Seng Hospital	Chen YYC et al
EPI_ISL_1652105	Singapore/561/2021	2021-04-12	Asia	Singapore	National Public Health Laboratory, National Centre for Infectious Diseases	National Public Health Laboratory, National Centre for Infectious Diseases	Tze Minn Mak et al
EPI_ISL_4341925	Singapore/5610/2021	2021-09-14	Asia	Singapore	National Public Health Laboratory, National Centre for Infectious Diseases	National Public Health Laboratory, National Centre for Infectious Diseases	Katherine Ching et al
EPI_ISL_4341976	Singapore/5610_2/2021	2021-09-15	Asia	Singapore	National Public Health Laboratory, National Centre for Infectious Diseases	National Public Health Laboratory, National Centre for Infectious Diseases	Katherine Ching et al
EPI_ISL_4341930	Singapore/5611/2021	2021-09-15	Asia	Singapore	National Public Health Laboratory, National Centre for Infectious Diseases	National Public Health Laboratory, National Centre for Infectious Diseases	Katherine Ching et al
EPI_ISL_4341935	Singapore/5612/2021	2021-09-15	Asia	Singapore	National Public Health Laboratory, National Centre for Infectious Diseases	National Public Health Laboratory, National Centre for Infectious Diseases	Katherine Ching et al
EPI_ISL_4341942	Singapore/5613/2021	2021-09-15	Asia	Singapore	National Public Health Laboratory, National Centre for Infectious Diseases	National Public Health Laboratory, National Centre for Infectious Diseases	Katherine Ching et al
EPI_ISL_4341944	Singapore/5614/2021	2021-09-14	Asia	Singapore	National Public Health Laboratory, National Centre for Infectious Diseases	National Public Health Laboratory, National Centre for Infectious Diseases	Katherine Ching et al
EPI_ISL_4341946	Singapore/5615/2021	2021-09-15	Asia	Singapore	National Public Health Laboratory, National Centre for Infectious Diseases	National Public Health Laboratory, National Centre for Infectious Diseases	Katherine Ching et al
EPI_ISL_4341948	Singapore/5616/2021	2021-09-14	Asia	Singapore	National Public Health Laboratory, National Centre for Infectious Diseases	National Public Health Laboratory, National Centre for Infectious Diseases	Katherine Ching et al
EPI_ISL_4341949	Singapore/5617/2021	2021-09-15	Asia	Singapore	National Public Health Laboratory, National Centre for Infectious Diseases	National Public Health Laboratory, National Centre for Infectious Diseases	Katherine Ching et al
EPI_ISL_4342038	Singapore/5618/2021	2021-09-15	Asia	Singapore	National Public Health Laboratory, National Centre for Infectious Diseases	National Public Health Laboratory, National Centre for Infectious Diseases	Katherine Ching et al
EPI_ISL_4342040	Singapore/5619/2021	2021-09-14	Asia	Singapore	National Public Health Laboratory, National Centre for Infectious Diseases	National Public Health Laboratory, National Centre for Infectious Diseases	Katherine Ching et al
EPI_ISL_1652106	Singapore/562/2021	2021-04-12	Asia	Singapore	National Public Health Laboratory, National Centre for Infectious Diseases	National Public Health Laboratory, National Centre for Infectious Diseases	Tze Minn Mak et al
EPI_ISL_4342049	Singapore/5620/2021	2021-09-15	Asia	Singapore	National Public Health Laboratory, National Centre for Infectious Diseases	National Public Health Laboratory, National Centre for Infectious Diseases	Katherine Ching et al
EPI_ISL_4341951	Singapore/5621/2021	2021-09-15	Asia	Singapore	National Public Health Laboratory, National Centre for Infectious Diseases	National Public Health Laboratory, National Centre for Infectious Diseases	Katherine Ching et al
EPI_ISL_4341953	Singapore/5622/2021	2021-09-15	Asia	Singapore	National Public Health Laboratory, National Centre for Infectious Diseases	National Public Health Laboratory, National Centre for Infectious Diseases	Katherine Ching et al
EPI_ISL_4341959	Singapore/5623/2021	2021-09-14	Asia	Singapore	National Public Health Laboratory, National Centre for Infectious Diseases	National Public Health Laboratory, National Centre for Infectious Diseases	Katherine Ching et al
EPI_ISL_4341961	Singapore/5624/2021	2021-09-15	Asia	Singapore	National Public Health Laboratory, National Centre for Infectious Diseases	National Public Health Laboratory, National Centre for Infectious Diseases	Katherine Ching et al
EPI_ISL_4341962	Singapore/5625/2021	2021-09-15	Asia	Singapore	National Public Health Laboratory, National Centre for Infectious Diseases	National Public Health Laboratory, National Centre for Infectious Diseases	Katherine Ching et al
EPI_ISL_4341964	Singapore/5626/2021	2021-09-14	Asia	Singapore	National Public Health Laboratory, National Centre for Infectious Diseases	National Public Health Laboratory, National Centre for Infectious Diseases	Katherine Ching et al
EPI_ISL_4341966	Singapore/5627/2021	2021-09-15	Asia	Singapore	National Public Health Laboratory, National Centre for Infectious Diseases	National Public Health Laboratory, National Centre for Infectious Diseases	Katherine Ching et al
EPI_ISL_4341968	Singapore/5628/2021	2021-09-15	Asia	Singapore	National Public Health Laboratory, National Centre for Infectious Diseases	National Public Health Laboratory, National Centre for Infectious Diseases	Katherine Ching et al
EPI_ISL_4341970	Singapore/5629/2021	2021-09-15	Asia	Singapore	National Public Health Laboratory, National Centre for Infectious Diseases	National Public Health Laboratory, National Centre for Infectious Diseases	Katherine Ching et al
EPI_ISL_1719868	Singapore/563/2021	2021-04-19	Asia	Singapore	National Public Health Laboratory, National Centre for Infectious Diseases	National Public Health Laboratory, National Centre for Infectious Diseases	Tze Minn Mak et al
EPI_ISL_4504029	Singapore/5633/2021	2021-09-17	Asia	Singapore	National Public Health Laboratory, National Centre for Infectious Diseases	National Public Health Laboratory, National Centre for Infectious Diseases	Grace Ngan et al
EPI_ISL_4504030	Singapore/5634/2021	2021-09-17	Asia	Singapore	National Public Health Laboratory, National Centre for Infectious Diseases	National Public Health Laboratory, National Centre for Infectious Diseases	Grace Ngan et al
EPI_ISL_4504031	Singapore/5635/2021	2021-09-16	Asia	Singapore	National Public Health Laboratory, National Centre for Infectious Diseases	National Public Health Laboratory, National Centre for Infectious Diseases	Grace Ngan et al
EPI_ISL_4504032	Singapore/5636/2021	2021-09-18	Asia	Singapore	National Public Health Laboratory, National Centre for Infectious Diseases	National Public Health Laboratory, National Centre for Infectious Diseases	Grace Ngan et al
EPI_ISL_4504033	Singapore/5637/2021	2021-09-18	Asia	Singapore	National Public Health Laboratory, National Centre for Infectious Diseases	National Public Health Laboratory, National Centre for Infectious Diseases	Grace Ngan et al
EPI_ISL_4504034	Singapore/5638/2021	2021-09-16	Asia	Singapore	National Public Health Laboratory, National Centre for Infectious Diseases	National Public Health Laboratory, National Centre for Infectious Diseases	Grace Ngan et al
EPI_ISL_4504035	Singapore/5639/2021	2021-09-18	Asia	Singapore	National Public Health Laboratory, National Centre for Infectious Diseases	National Public Health Laboratory, National Centre for Infectious Diseases	Grace Ngan et al
EPI_ISL_1652108	Singapore/564/2021	2021-04-14	Asia	Singapore	National Public Health Laboratory, National Centre for Infectious Diseases	National Public Health Laboratory, National Centre for Infectious Diseases	Tze Minn Mak et al
EPI_ISL_4504036	Singapore/5640/2021	2021-09-16	Asia	Singapore	National Public Health Laboratory, National Centre for Infectious Diseases	National Public Health Laboratory, National Centre for Infectious Diseases	Grace Ngan et al
EPI_ISL_4504037	Singapore/5641/2021	2021-09-18	Asia	Singapore	National Public Health Laboratory, National Centre for Infectious Diseases	National Public Health Laboratory, National Centre for Infectious Diseases	Grace Ngan et al
EPI_ISL_4504038	Singapore/5642/2021	2021-09-18	Asia	Singapore	National Public Health Laboratory, National Centre for Infectious Diseases	National Public Health Laboratory, National Centre for Infectious Diseases	Grace Ngan et al
EPI_ISL_4504039	Singapore/5643/2021	2021-09-17	Asia	Singapore	National Public Health Laboratory, National Centre for Infectious Diseases	National Public Health Laboratory, National Centre for Infectious Diseases	Grace Ngan et al
EPI_ISL_4504040	Singapore/5644/2021	2021-09-18	Asia	Singapore	National Public Health Laboratory, National Centre for Infectious Diseases	National Public Health Laboratory, National Centre for Infectious Diseases	Grace Ngan et al
EPI_ISL_4504041	Singapore/5645/2021	2021-09-18	Asia	Singapore	National Public Health Laboratory, National Centre for Infectious Diseases	National Public Health Laboratory, National Centre for Infectious Diseases	Grace Ngan et al
EPI_ISL_4504042	Singapore/5646/2021	2021-09-18	Asia	Singapore	National Public Health Laboratory, National Centre for Infectious Diseases	National Public Health Laboratory, National Centre for Infectious Diseases	Grace Ngan et al
EPI_ISL_4504043	Singapore/5647/2021	2021-09-18	Asia	Singapore	National Public Health Laboratory, National Centre for Infectious Diseases	National Public Health Laboratory, National Centre for Infectious Diseases	Grace Ngan et al
EPI_ISL_4504044	Singapore/5648/2021	2021-09-18	Asia	Singapore	National Public Health Laboratory, National Centre for Infectious Diseases	National Public Health Laboratory, National Centre for Infectious Diseases	Grace Ngan et al
EPI_ISL_4504045	Singapore/5649/2021	2021-09-19	Asia	Singapore	National Public Health Laboratory, National Centre for Infectious Diseases	National Public Health Laboratory, National Centre for Infectious Diseases	Grace Ngan et al
EPI_ISL_538471	Singapore/564nan/2020	2020-04-02	Asia	Singapore	Department of Laboratory Medicine, Tan Tock Seng Hospital	Department of Laboratory Medicine, Tan Tock Seng Hospital	Chen YYC et al
EPI_ISL_4504046	Singapore/5650/2021	2021-09-19	Asia	Singapore	National Public Health Laboratory, National Centre for Infectious Diseases	National Public Health Laboratory, National Centre for Infectious Diseases	Grace Ngan et al
EPI_ISL_4504047	Singapore/5651/2021	2021-09-16	Asia	Singapore	National Public Health Laboratory, National Centre for Infectious Diseases	National Public Health Laboratory, National Centre for Infectious Diseases	Grace Ngan et al
EPI_ISL_4504074	Singapore/5651_2/2021	2021-09-16	Asia	Singapore	National Public Health Laboratory, National Centre for Infectious Diseases	National Public Health Laboratory, National Centre for Infectious Diseases	Grace Ngan et al
EPI_ISL_4504048	Singapore/5652/2021	2021-09-17	Asia	Singapore	National Public Health Laboratory, National Centre for Infectious Diseases	National Public Health Laboratory, National Centre for Infectious Diseases	Grace Ngan et al
EPI_ISL_4504049	Singapore/5653/2021	2021-09-18	Asia	Singapore	National Public Health Laboratory, National Centre for Infectious Diseases	National Public Health Laboratory, National Centre for Infectious Diseases	Grace Ngan et al
EPI_ISL_4504050	Singapore/5654/2021	2021-09-19	Asia	Singapore	National Public Health Laboratory, National Centre for Infectious Diseases	National Public Health Laboratory, National Centre for Infectious Diseases	Grace Ngan et al
EPI_ISL_4504051	Singapore/5655/2021	2021-09-16	Asia	Singapore	National Public Health Laboratory, National Centre for Infectious Diseases	National Public Health Laboratory, National Centre for Infectious Diseases	Grace Ngan et al
EPI_ISL_4504052	Singapore/5656/2021	2021-09-16	Asia	Singapore	National Public Health Laboratory, National Centre for Infectious Diseases	National Public Health Laboratory, National Centre for Infectious Diseases	Grace Ngan et al
EPI_ISL_4504053	Singapore/5657/2021	2021-09-18	Asia	Singapore	National Public Health Laboratory, National Centre for Infectious Diseases	National Public Health Laboratory, National Centre for Infectious Diseases	Grace Ngan et al
EPI_ISL_4504054	Singapore/5658/2021	2021-09-18	Asia	Singapore	National Public Health Laboratory, National Centre for Infectious Diseases	National Public Health Laboratory, National Centre for Infectious Diseases	Grace Ngan et al
EPI_ISL_4504055	Singapore/5659/2021	2021-09-18	Asia	Singapore	National Public Health Laboratory, National Centre for Infectious Diseases	National Public Health Laboratory, National Centre for Infectious Diseases	Grace Ngan et al
EPI_ISL_4504056	Singapore/5660/2021	2021-09-18	Asia	Singapore	National Public Health Laboratory, National Centre for Infectious Diseases	National Public Health Laboratory, National Centre for Infectious Diseases	Grace Ngan et al
EPI_ISL_4504057	Singapore/5661/2021	2021-09-18	Asia	Singapore	National Public Health Laboratory, National Centre for Infectious Diseases	National Public Health Laboratory, National Centre for Infectious Diseases	Grace Ngan et al
EPI_ISL_4504058	Singapore/5662/2021	2021-09-16	Asia	Singapore	National Public Health Laboratory, National Centre for Infectious Diseases	National Public Health Laboratory, National Centre for Infectious Diseases	Grace Ngan et al
EPI_ISL_4504059	Singapore/5663/2021	2021-09-18	Asia	Singapore	National Public Health Laboratory, National Centre for Infectious Diseases	National Public Health Laboratory, National Centre for Infectious Diseases	Grace Ngan et al
EPI_ISL_4504060	Singapore/5664/2021	2021-09-16	Asia	Singapore	National Public Health Laboratory, National Centre for Infectious Diseases	National Public Health Laboratory, National Centre for Infectious Diseases	Grace Ngan et al
EPI_ISL_4504061	Singapore/5665/2021	2021-09-18	Asia	Singapore	National Public Health Laboratory, National Centre for Infectious Diseases	National Public Health Laboratory, National Centre for Infectious Diseases	Grace Ngan et al
EPI_ISL_4504062	Singapore/5666/2021	2021-09-16	Asia	Singapore	National Public Health Laboratory, National Centre for Infectious Diseases	National Public Health Laboratory, National Centre for Infectious Diseases	Grace Ngan et al
EPI_ISL_4504064	Singapore/5668/2021	2021-09-17	Asia	Singapore	National Public Health Laboratory, National Centre for Infectious Diseases	National Public Health Laboratory, National Centre for Infectious Diseases	Grace Ngan et al
EPI_ISL_4504065	Singapore/5669/2021	2021-09-16	Asia	Singapore	National Public Health Laboratory, National Centre for Infectious Diseases	National Public Health Laboratory, National Centre for Infectious Diseases	Grace Ngan et al
EPI_ISL_1652531	Singapore/567/2021	2021-04-12	Asia	Singapore	National Public Health Laboratory, National Centre for Infectious Diseases	National Public Health Laboratory, National Centre for Infectious Diseases	Tze Minn Mak et al
EPI_ISL_4504066	Singapore/5670/2021	2021-09-18	Asia	Singapore	National Public Health Laboratory, National Centre for Infectious Diseases	National Public Health Laboratory, National Centre for Infectious Diseases	Grace Ngan et al
EPI_ISL_4504067	Singapore/5671/2021	2021-09-18	Asia	Singapore	National Public Health Laboratory, National Centre for Infectious Diseases	National Public Health Laboratory, National Centre for Infectious Diseases	Grace Ngan et al
EPI_ISL_4504068	Singapore/5672/2021	2021-09-17	Asia	Singapore	National Public Health Laboratory, National Centre for Infectious Diseases	National Public Health Laboratory, National Centre for Infectious Diseases	Grace Ngan et al
EPI_ISL_4504069	Singapore/5673/2021	2021-09-17	Asia	Singapore	National Public Health Laboratory, National Centre for Infectious Diseases	National Public Health Laboratory, National Centre for Infectious Diseases	Grace Ngan et al
EPI_ISL_4504070	Singapore/5674/2021	2021-09-16	Asia	Singapore	National Public Health Laboratory, National Centre for Infectious Diseases	National Public Health Laboratory, National Centre for Infectious Diseases	Grace Ngan et al
EPI_ISL_4504071	Singapore/5675/2021	2021-09-16	Asia	Singapore	National Public Health Laboratory, National Centre for Infectious Diseases	National Public Health Laboratory, National Centre for Infectious Diseases	Grace Ngan et al
EPI_ISL_4504072	Singapore/5676/2021	2021-09-18	Asia	Singapore	National Public Health Laboratory, National Centre for Infectious Diseases	National Public Health Laboratory, National Centre for Infectious Diseases	Grace Ngan et al
EPI_ISL_4504073	Singapore/5677/2021	2021-09-16	Asia	Singapore	National Public Health Laboratory, National Centre for Infectious Diseases	National Public Health Laboratory, National Centre for Infectious Diseases	Grace Ngan et al
EPI_ISL_4504075	Singapore/5678/2021	2021-09-18	Asia	Singapore	National Public Health Laboratory, National Centre for Infectious Diseases	National Public Health Laboratory, National Centre for Infectious Diseases	Grace Ngan et al
EPI_ISL_4504076	Singapore/5679/2021	2021-09-16	Asia	Singapore	National Public Health Laboratory, National Centre for Infectious Diseases	National Public Health Laboratory, National Centre for Infectious Diseases	Grace Ngan et al
EPI_ISL_483591	Singapore/568/2020	2020-05-29	Asia	Singapore	National Public Health Laboratory, National Centre for Infectious Diseases	National Public Health Laboratory, National Centre for Infectious Diseases	Mak TM et al
EPI_ISL_1652111	Singapore/568/2021	2021-04-14	Asia	Singapore	National Public Health Laboratory, National Centre for Infectious Diseases	National Public Health Laboratory, National Centre for Infectious Diseases	Tze Minn Mak et al
EPI_ISL_4504077	Singapore/5680/2021	2021-09-16	Asia	Singapore	National Public Health Laboratory, National Centre for Infectious Diseases	National Public Health Laboratory, National Centre for Infectious Diseases	Grace Ngan et al
EPI_ISL_4504079	Singapore/5682/2021	2021-09-18	Asia	Singapore	National Public Health Laboratory, National Centre for Infectious Diseases	National Public Health Laboratory, National Centre for Infectious Diseases	Grace Ngan et al
EPI_ISL_4504080	Singapore/5683/2021	2021-09-16	Asia	Singapore	National Public Health Laboratory, National Centre for Infectious Diseases	National Public Health Laboratory, National Centre for Infectious Diseases	Grace Ngan et al
EPI_ISL_4504081	Singapore/5684/2021	2021-09-17	Asia	Singapore	National Public Health Laboratory, National Centre for Infectious Diseases	National Public Health Laboratory, National Centre for Infectious Diseases	Grace Ngan et al
EPI_ISL_4504082	Singapore/5685/2021	2021-09-18	Asia	Singapore	National Public Health Laboratory, National Centre for Infectious Diseases	National Public Health Laboratory, National Centre for Infectious Diseases	Grace Ngan et al
EPI_ISL_4504083	Singapore/5686/2021	2021-09-16	Asia	Singapore	National Public Health Laboratory, National Centre for Infectious Diseases	National Public Health Laboratory, National Centre for Infectious Diseases	Grace Ngan et al
EPI_ISL_4504084	Singapore/5687/2021	2021-09-16	Asia	Singapore	National Public Health Laboratory, National Centre for Infectious Diseases	National Public Health Laboratory, National Centre for Infectious Diseases	Grace Ngan et al
EPI_ISL_4504085	Singapore/5688/2021	2021-09-17	Asia	Singapore	National Public Health Laboratory, National Centre for Infectious Diseases	National Public Health Laboratory, National Centre for Infectious Diseases	Grace Ngan et al
EPI_ISL_4504086	Singapore/5689/2021	2021-09-16	Asia	Singapore	National Public Health Laboratory, National Centre for Infectious Diseases	National Public Health Laboratory, National Centre for Infectious Diseases	Grace Ngan et al
EPI_ISL_483592	Singapore/569/2020	2020-05-29	Asia	Singapore	National Public Health Laboratory, National Centre for Infectious Diseases	National Public Health Laboratory, National Centre for Infectious Diseases	Mak TM et al
EPI_ISL_1652112	Singapore/569/2021	2021-04-12	Asia	Singapore	National Public Health Laboratory, National Centre for Infectious Diseases	National Public Health Laboratory, National Centre for Infectious Diseases	Tze Minn Mak et al
EPI_ISL_4504087	Singapore/5690/2021	2021-09-16	Asia	Singapore	National Public Health Laboratory, National Centre for Infectious Diseases	National Public Health Laboratory, National Centre for Infectious Diseases	Grace Ngan et al
EPI_ISL_4504088	Singapore/5691/2021	2021-09-16	Asia	Singapore	National Public Health Laboratory, National Centre for Infectious Diseases	National Public Health Laboratory, National Centre for Infectious Diseases	Grace Ngan et al
EPI_ISL_4504089	Singapore/5692/2021	2021-09-18	Asia	Singapore	National Public Health Laboratory, National Centre for Infectious Diseases	National Public Health Laboratory, National Centre for Infectious Diseases	Grace Ngan et al
EPI_ISL_4504090	Singapore/5693/2021	2021-09-16	Asia	Singapore	National Public Health Laboratory, National Centre for Infectious Diseases	National Public Health Laboratory, National Centre for Infectious Diseases	Grace Ngan et al
EPI_ISL_4504091	Singapore/5694/2021	2021-09-18	Asia	Singapore	National Public Health Laboratory, National Centre for Infectious Diseases	National Public Health Laboratory, National Centre for Infectious Diseases	Grace Ngan et al
EPI_ISL_4504092	Singapore/5695/2021	2021-09-17	Asia	Singapore	National Public Health Laboratory, National Centre for Infectious Diseases	National Public Health Laboratory, National Centre for Infectious Diseases	Grace Ngan et al
EPI_ISL_4504093	Singapore/5696/2021	2021-09-19	Asia	Singapore	National Public Health Laboratory, National Centre for Infectious Diseases	National Public Health Laboratory, National Centre for Infectious Diseases	Grace Ngan et al
EPI_ISL_4504094	Singapore/5697/2021	2021-09-16	Asia	Singapore	National Public Health Laboratory, National Centre for Infectious Diseases	National Public Health Laboratory, National Centre for Infectious Diseases	Grace Ngan et al
EPI_ISL_4504095	Singapore/5698/2021	2021-09-18	Asia	Singapore	National Public Health Laboratory, National Centre for Infectious Diseases	National Public Health Laboratory, National Centre for Infectious Diseases	Grace Ngan et al
EPI_ISL_4504096	Singapore/5699/2021	2021-09-18	Asia	Singapore	National Public Health Laboratory, National Centre for Infectious Diseases	National Public Health Laboratory, National Centre for Infectious Diseases	Grace Ngan et al
EPI_ISL_428836	Singapore/57/2020	2020-04-08	Asia	Singapore	National Public Health Laboratory, National Centre for Infectious Diseases	National Public Health Laboratory, National Centre for Infectious Diseases	Mak TM et al
EPI_ISL_1652113	Singapore/570/2021	2021-04-14	Asia	Singapore	National Public Health Laboratory, National Centre for Infectious Diseases	National Public Health Laboratory, National Centre for Infectious Diseases	Tze Minn Mak et al
EPI_ISL_4504097	Singapore/5700/2021	2021-09-16	Asia	Singapore	National Public Health Laboratory, National Centre for Infectious Diseases	National Public Health Laboratory, National Centre for Infectious Diseases	Grace Ngan et al
EPI_ISL_4504098	Singapore/5701/2021	2021-09-18	Asia	Singapore	National Public Health Laboratory, National Centre for Infectious Diseases	National Public Health Laboratory, National Centre for Infectious Diseases	Grace Ngan et al
EPI_ISL_4504099	Singapore/5702/2021	2021-09-17	Asia	Singapore	National Public Health Laboratory, National Centre for Infectious Diseases	National Public Health Laboratory, National Centre for Infectious Diseases	Grace Ngan et al
EPI_ISL_4504100	Singapore/5703/2021	2021-09-18	Asia	Singapore	National Public Health Laboratory, National Centre for Infectious Diseases	National Public Health Laboratory, National Centre for Infectious Diseases	Grace Ngan et al
EPI_ISL_4504103	Singapore/5706/2021	2021-09-16	Asia	Singapore	National Public Health Laboratory, National Centre for Infectious Diseases	National Public Health Laboratory, National Centre for Infectious Diseases	Grace Ngan et al
EPI_ISL_4504104	Singapore/5707/2021	2021-09-16	Asia	Singapore	National Public Health Laboratory, National Centre for Infectious Diseases	National Public Health Laboratory, National Centre for Infectious Diseases	Grace Ngan et al
EPI_ISL_4504105	Singapore/5708/2021	2021-09-18	Asia	Singapore	National Public Health Laboratory, National Centre for Infectious Diseases	National Public Health Laboratory, National Centre for Infectious Diseases	Grace Ngan et al
EPI_ISL_4504106	Singapore/5709/2021	2021-09-16	Asia	Singapore	National Public Health Laboratory, National Centre for Infectious Diseases	National Public Health Laboratory, National Centre for Infectious Diseases	Grace Ngan et al
EPI_ISL_4504108	Singapore/5711/2021	2021-09-18	Asia	Singapore	National Public Health Laboratory, National Centre for Infectious Diseases	National Public Health Laboratory, National Centre for Infectious Diseases	Grace Ngan et al
EPI_ISL_4504109	Singapore/5712/2021	2021-09-18	Asia	Singapore	National Public Health Laboratory, National Centre for Infectious Diseases	National Public Health Laboratory, National Centre for Infectious Diseases	Grace Ngan et al
EPI_ISL_4504110	Singapore/5713/2021	2021-09-15	Asia	Singapore	National Public Health Laboratory, National Centre for Infectious Diseases	National Public Health Laboratory, National Centre for Infectious Diseases	Grace Ngan et al
EPI_ISL_4504111	Singapore/5714/2021	2021-09-19	Asia	Singapore	National Public Health Laboratory, National Centre for Infectious Diseases	National Public Health Laboratory, National Centre for Infectious Diseases	Grace Ngan et al
EPI_ISL_4504112	Singapore/5715/2021	2021-09-18	Asia	Singapore	National Public Health Laboratory, National Centre for Infectious Diseases	National Public Health Laboratory, National Centre for Infectious Diseases	Grace Ngan et al
EPI_ISL_4504113	Singapore/5716/2021	2021-09-18	Asia	Singapore	National Public Health Laboratory, National Centre for Infectious Diseases	National Public Health Laboratory, National Centre for Infectious Diseases	Grace Ngan et al
EPI_ISL_4504114	Singapore/5717/2021	2021-09-19	Asia	Singapore	National Public Health Laboratory, National Centre for Infectious Diseases	National Public Health Laboratory, National Centre for Infectious Diseases	Grace Ngan et al
EPI_ISL_4504115	Singapore/5718/2021	2021-09-18	Asia	Singapore	National Public Health Laboratory, National Centre for Infectious Diseases	National Public Health Laboratory, National Centre for Infectious Diseases	Grace Ngan et al
EPI_ISL_4504116	Singapore/5719/2021	2021-09-18	Asia	Singapore	National Public Health Laboratory, National Centre for Infectious Diseases	National Public Health Laboratory, National Centre for Infectious Diseases	Grace Ngan et al
EPI_ISL_4504117	Singapore/5720/2021	2021-09-19	Asia	Singapore	National Public Health Laboratory, National Centre for Infectious Diseases	National Public Health Laboratory, National Centre for Infectious Diseases	Grace Ngan et al
EPI_ISL_4504118	Singapore/5721/2021	2021-09-19	Asia	Singapore	National Public Health Laboratory, National Centre for Infectious Diseases	National Public Health Laboratory, National Centre for Infectious Diseases	Grace Ngan et al
EPI_ISL_4504119	Singapore/5722/2021	2021-09-16	Asia	Singapore	National Public Health Laboratory, National Centre for Infectious Diseases	National Public Health Laboratory, National Centre for Infectious Diseases	Grace Ngan et al
EPI_ISL_4504120	Singapore/5723/2021	2021-09-19	Asia	Singapore	National Public Health Laboratory, National Centre for Infectious Diseases	National Public Health Laboratory, National Centre for Infectious Diseases	Grace Ngan et al
EPI_ISL_4504121	Singapore/5724/2021	2021-09-19	Asia	Singapore	National Public Health Laboratory, National Centre for Infectious Diseases	National Public Health Laboratory, National Centre for Infectious Diseases	Grace Ngan et al
EPI_ISL_4504122	Singapore/5725/2021	2021-09-19	Asia	Singapore	National Public Health Laboratory, National Centre for Infectious Diseases	National Public Health Laboratory, National Centre for Infectious Diseases	Grace Ngan et al
EPI_ISL_4504123	Singapore/5726/2021	2021-09-16	Asia	Singapore	National Public Health Laboratory, National Centre for Infectious Diseases	National Public Health Laboratory, National Centre for Infectious Diseases	Grace Ngan et al
EPI_ISL_4504124	Singapore/5727/2021	2021-09-19	Asia	Singapore	National Public Health Laboratory, National Centre for Infectious Diseases	National Public Health Laboratory, National Centre for Infectious Diseases	Grace Ngan et al
EPI_ISL_4504125	Singapore/5728/2021	2021-09-19	Asia	Singapore	National Public Health Laboratory, National Centre for Infectious Diseases	National Public Health Laboratory, National Centre for Infectious Diseases	Grace Ngan et al
EPI_ISL_4504126	Singapore/5729/2021	2021-09-19	Asia	Singapore	National Public Health Laboratory, National Centre for Infectious Diseases	National Public Health Laboratory, National Centre for Infectious Diseases	Grace Ngan et al
EPI_ISL_1652116	Singapore/573/2021	2021-04-14	Asia	Singapore	National Public Health Laboratory, National Centre for Infectious Diseases	National Public Health Laboratory, National Centre for Infectious Diseases	Tze Minn Mak et al
EPI_ISL_4504127	Singapore/5730/2021	2021-09-19	Asia	Singapore	National Public Health Laboratory, National Centre for Infectious Diseases	National Public Health Laboratory, National Centre for Infectious Diseases	Grace Ngan et al
EPI_ISL_4504128	Singapore/5731/2021	2021-09-19	Asia	Singapore	National Public Health Laboratory, National Centre for Infectious Diseases	National Public Health Laboratory, National Centre for Infectious Diseases	Grace Ngan et al
EPI_ISL_4504130	Singapore/5733/2021	2021-09-19	Asia	Singapore	National Public Health Laboratory, National Centre for Infectious Diseases	National Public Health Laboratory, National Centre for Infectious Diseases	Grace Ngan et al
EPI_ISL_4504131	Singapore/5734/2021	2021-09-19	Asia	Singapore	National Public Health Laboratory, National Centre for Infectious Diseases	National Public Health Laboratory, National Centre for Infectious Diseases	Grace Ngan et al
EPI_ISL_4504132	Singapore/5735/2021	2021-09-19	Asia	Singapore	National Public Health Laboratory, National Centre for Infectious Diseases	National Public Health Laboratory, National Centre for Infectious Diseases	Grace Ngan et al
EPI_ISL_4504133	Singapore/5736/2021	2021-09-19	Asia	Singapore	National Public Health Laboratory, National Centre for Infectious Diseases	National Public Health Laboratory, National Centre for Infectious Diseases	Grace Ngan et al
EPI_ISL_4504134	Singapore/5737/2021	2021-09-19	Asia	Singapore	National Public Health Laboratory, National Centre for Infectious Diseases	National Public Health Laboratory, National Centre for Infectious Diseases	Grace Ngan et al
EPI_ISL_4504135	Singapore/5738/2021	2021-09-19	Asia	Singapore	National Public Health Laboratory, National Centre for Infectious Diseases	National Public Health Laboratory, National Centre for Infectious Diseases	Grace Ngan et al
EPI_ISL_4504136	Singapore/5739/2021	2021-09-19	Asia	Singapore	National Public Health Laboratory, National Centre for Infectious Diseases	National Public Health Laboratory, National Centre for Infectious Diseases	Grace Ngan et al
EPI_ISL_4504137	Singapore/5740/2021	2021-09-19	Asia	Singapore	National Public Health Laboratory, National Centre for Infectious Diseases	National Public Health Laboratory, National Centre for Infectious Diseases	Grace Ngan et al
EPI_ISL_4504138	Singapore/5741/2021	2021-09-18	Asia	Singapore	National Public Health Laboratory, National Centre for Infectious Diseases	National Public Health Laboratory, National Centre for Infectious Diseases	Grace Ngan et al
EPI_ISL_4504139	Singapore/5742/2021	2021-09-15	Asia	Singapore	National Public Health Laboratory, National Centre for Infectious Diseases	National Public Health Laboratory, National Centre for Infectious Diseases	Grace Ngan et al
EPI_ISL_4504140	Singapore/5743/2021	2021-09-19	Asia	Singapore	National Public Health Laboratory, National Centre for Infectious Diseases	National Public Health Laboratory, National Centre for Infectious Diseases	Grace Ngan et al
EPI_ISL_4504141	Singapore/5744/2021	2021-09-19	Asia	Singapore	National Public Health Laboratory, National Centre for Infectious Diseases	National Public Health Laboratory, National Centre for Infectious Diseases	Grace Ngan et al
EPI_ISL_4504142	Singapore/5745/2021	2021-09-19	Asia	Singapore	National Public Health Laboratory, National Centre for Infectious Diseases	National Public Health Laboratory, National Centre for Infectious Diseases	Grace Ngan et al
EPI_ISL_4504143	Singapore/5746/2021	2021-09-18	Asia	Singapore	National Public Health Laboratory, National Centre for Infectious Diseases	National Public Health Laboratory, National Centre for Infectious Diseases	Grace Ngan et al
EPI_ISL_4504144	Singapore/5747/2021	2021-09-19	Asia	Singapore	National Public Health Laboratory, National Centre for Infectious Diseases	National Public Health Laboratory, National Centre for Infectious Diseases	Grace Ngan et al
EPI_ISL_4504145	Singapore/5748/2021	2021-09-19	Asia	Singapore	National Public Health Laboratory, National Centre for Infectious Diseases	National Public Health Laboratory, National Centre for Infectious Diseases	Grace Ngan et al
EPI_ISL_4504146	Singapore/5749/2021	2021-09-19	Asia	Singapore	National Public Health Laboratory, National Centre for Infectious Diseases	National Public Health Laboratory, National Centre for Infectious Diseases	Grace Ngan et al
EPI_ISL_4504147	Singapore/5750/2021	2021-09-19	Asia	Singapore	National Public Health Laboratory, National Centre for Infectious Diseases	National Public Health Laboratory, National Centre for Infectious Diseases	Grace Ngan et al
EPI_ISL_4504148	Singapore/5751/2021	2021-09-19	Asia	Singapore	National Public Health Laboratory, National Centre for Infectious Diseases	National Public Health Laboratory, National Centre for Infectious Diseases	Grace Ngan et al
EPI_ISL_4504149	Singapore/5752/2021	2021-09-19	Asia	Singapore	National Public Health Laboratory, National Centre for Infectious Diseases	National Public Health Laboratory, National Centre for Infectious Diseases	Grace Ngan et al
EPI_ISL_4504150	Singapore/5753/2021	2021-09-18	Asia	Singapore	National Public Health Laboratory, National Centre for Infectious Diseases	National Public Health Laboratory, National Centre for Infectious Diseases	Grace Ngan et al
EPI_ISL_4504151	Singapore/5754/2021	2021-09-19	Asia	Singapore	National Public Health Laboratory, National Centre for Infectious Diseases	National Public Health Laboratory, National Centre for Infectious Diseases	Grace Ngan et al
EPI_ISL_4504152	Singapore/5755/2021	2021-09-18	Asia	Singapore	National Public Health Laboratory, National Centre for Infectious Diseases	National Public Health Laboratory, National Centre for Infectious Diseases	Grace Ngan et al
EPI_ISL_4504153	Singapore/5756/2021	2021-09-19	Asia	Singapore	National Public Health Laboratory, National Centre for Infectious Diseases	National Public Health Laboratory, National Centre for Infectious Diseases	Grace Ngan et al
EPI_ISL_4504154	Singapore/5757/2021	2021-09-19	Asia	Singapore	National Public Health Laboratory, National Centre for Infectious Diseases	National Public Health Laboratory, National Centre for Infectious Diseases	Grace Ngan et al
EPI_ISL_4504155	Singapore/5758/2021	2021-09-19	Asia	Singapore	National Public Health Laboratory, National Centre for Infectious Diseases	National Public Health Laboratory, National Centre for Infectious Diseases	Grace Ngan et al
EPI_ISL_4504156	Singapore/5759/2021	2021-09-19	Asia	Singapore	National Public Health Laboratory, National Centre for Infectious Diseases	National Public Health Laboratory, National Centre for Infectious Diseases	Grace Ngan et al
EPI_ISL_1652119	Singapore/576/2021	2021-04-14	Asia	Singapore	National Public Health Laboratory, National Centre for Infectious Diseases	National Public Health Laboratory, National Centre for Infectious Diseases	Tze Minn Mak et al
EPI_ISL_4504157	Singapore/5760/2021	2021-09-19	Asia	Singapore	National Public Health Laboratory, National Centre for Infectious Diseases	National Public Health Laboratory, National Centre for Infectious Diseases	Grace Ngan et al
EPI_ISL_4504158	Singapore/5761/2021	2021-09-19	Asia	Singapore	National Public Health Laboratory, National Centre for Infectious Diseases	National Public Health Laboratory, National Centre for Infectious Diseases	Grace Ngan et al
EPI_ISL_4504159	Singapore/5762/2021	2021-09-19	Asia	Singapore	National Public Health Laboratory, National Centre for Infectious Diseases	National Public Health Laboratory, National Centre for Infectious Diseases	Grace Ngan et al
EPI_ISL_4504160	Singapore/5763/2021	2021-09-19	Asia	Singapore	National Public Health Laboratory, National Centre for Infectious Diseases	National Public Health Laboratory, National Centre for Infectious Diseases	Grace Ngan et al
EPI_ISL_4504161	Singapore/5764/2021	2021-09-19	Asia	Singapore	National Public Health Laboratory, National Centre for Infectious Diseases	National Public Health Laboratory, National Centre for Infectious Diseases	Grace Ngan et al
EPI_ISL_4504162	Singapore/5765/2021	2021-09-18	Asia	Singapore	National Public Health Laboratory, National Centre for Infectious Diseases	National Public Health Laboratory, National Centre for Infectious Diseases	Grace Ngan et al
EPI_ISL_4504163	Singapore/5766/2021	2021-09-15	Asia	Singapore	National Public Health Laboratory, National Centre for Infectious Diseases	National Public Health Laboratory, National Centre for Infectious Diseases	Grace Ngan et al
EPI_ISL_4504164	Singapore/5767/2021	2021-09-15	Asia	Singapore	National Public Health Laboratory, National Centre for Infectious Diseases	National Public Health Laboratory, National Centre for Infectious Diseases	Grace Ngan et al
EPI_ISL_4504165	Singapore/5768/2021	2021-09-19	Asia	Singapore	National Public Health Laboratory, National Centre for Infectious Diseases	National Public Health Laboratory, National Centre for Infectious Diseases	Grace Ngan et al
EPI_ISL_4504166	Singapore/5769/2021	2021-09-19	Asia	Singapore	National Public Health Laboratory, National Centre for Infectious Diseases	National Public Health Laboratory, National Centre for Infectious Diseases	Grace Ngan et al
EPI_ISL_1652120	Singapore/577/2021	2021-04-12	Asia	Singapore	National Public Health Laboratory, National Centre for Infectious Diseases	National Public Health Laboratory, National Centre for Infectious Diseases	Tze Minn Mak et al
EPI_ISL_4504167	Singapore/5770/2021	2021-09-19	Asia	Singapore	National Public Health Laboratory, National Centre for Infectious Diseases	National Public Health Laboratory, National Centre for Infectious Diseases	Grace Ngan et al
EPI_ISL_4504169	Singapore/5772/2021	2021-09-19	Asia	Singapore	National Public Health Laboratory, National Centre for Infectious Diseases	National Public Health Laboratory, National Centre for Infectious Diseases	Grace Ngan et al
EPI_ISL_4504170	Singapore/5773/2021	2021-09-15	Asia	Singapore	National Public Health Laboratory, National Centre for Infectious Diseases	National Public Health Laboratory, National Centre for Infectious Diseases	Grace Ngan et al
EPI_ISL_4504171	Singapore/5774/2021	2021-09-19	Asia	Singapore	National Public Health Laboratory, National Centre for Infectious Diseases	National Public Health Laboratory, National Centre for Infectious Diseases	Grace Ngan et al
EPI_ISL_4504172	Singapore/5775/2021	2021-09-19	Asia	Singapore	National Public Health Laboratory, National Centre for Infectious Diseases	National Public Health Laboratory, National Centre for Infectious Diseases	Grace Ngan et al
EPI_ISL_4504173	Singapore/5776/2021	2021-09-19	Asia	Singapore	National Public Health Laboratory, National Centre for Infectious Diseases	National Public Health Laboratory, National Centre for Infectious Diseases	Grace Ngan et al
EPI_ISL_4504174	Singapore/5777/2021	2021-09-19	Asia	Singapore	National Public Health Laboratory, National Centre for Infectious Diseases	National Public Health Laboratory, National Centre for Infectious Diseases	Grace Ngan et al
EPI_ISL_4504175	Singapore/5778/2021	2021-09-16	Asia	Singapore	National Public Health Laboratory, National Centre for Infectious Diseases	National Public Health Laboratory, National Centre for Infectious Diseases	Grace Ngan et al
EPI_ISL_4504176	Singapore/5779/2021	2021-09-19	Asia	Singapore	National Public Health Laboratory, National Centre for Infectious Diseases	National Public Health Laboratory, National Centre for Infectious Diseases	Grace Ngan et al
EPI_ISL_1652532	Singapore/578/2021	2021-04-12	Asia	Singapore	National Public Health Laboratory, National Centre for Infectious Diseases	National Public Health Laboratory, National Centre for Infectious Diseases	Tze Minn Mak et al
EPI_ISL_4504177	Singapore/5780/2021	2021-09-19	Asia	Singapore	National Public Health Laboratory, National Centre for Infectious Diseases	National Public Health Laboratory, National Centre for Infectious Diseases	Grace Ngan et al
EPI_ISL_4504178	Singapore/5781/2021	2021-09-19	Asia	Singapore	National Public Health Laboratory, National Centre for Infectious Diseases	National Public Health Laboratory, National Centre for Infectious Diseases	Grace Ngan et al
EPI_ISL_4504179	Singapore/5782/2021	2021-09-16	Asia	Singapore	National Public Health Laboratory, National Centre for Infectious Diseases	National Public Health Laboratory, National Centre for Infectious Diseases	Grace Ngan et al
EPI_ISL_4504180	Singapore/5783/2021	2021-09-19	Asia	Singapore	National Public Health Laboratory, National Centre for Infectious Diseases	National Public Health Laboratory, National Centre for Infectious Diseases	Grace Ngan et al
EPI_ISL_4504181	Singapore/5784/2021	2021-09-19	Asia	Singapore	National Public Health Laboratory, National Centre for Infectious Diseases	National Public Health Laboratory, National Centre for Infectious Diseases	Grace Ngan et al
EPI_ISL_4504182	Singapore/5785/2021	2021-09-19	Asia	Singapore	National Public Health Laboratory, National Centre for Infectious Diseases	National Public Health Laboratory, National Centre for Infectious Diseases	Grace Ngan et al
EPI_ISL_4504183	Singapore/5786/2021	2021-09-19	Asia	Singapore	National Public Health Laboratory, National Centre for Infectious Diseases	National Public Health Laboratory, National Centre for Infectious Diseases	Grace Ngan et al
EPI_ISL_4504184	Singapore/5787/2021	2021-09-19	Asia	Singapore	National Public Health Laboratory, National Centre for Infectious Diseases	National Public Health Laboratory, National Centre for Infectious Diseases	Grace Ngan et al
EPI_ISL_4504185	Singapore/5788/2021	2021-09-16	Asia	Singapore	National Public Health Laboratory, National Centre for Infectious Diseases	National Public Health Laboratory, National Centre for Infectious Diseases	Grace Ngan et al
EPI_ISL_4504186	Singapore/5789/2021	2021-09-14	Asia	Singapore	National Public Health Laboratory, National Centre for Infectious Diseases	National Public Health Laboratory, National Centre for Infectious Diseases	Grace Ngan et al
EPI_ISL_1914652	Singapore/579/2021	2021-04-19	Asia	Singapore	National Public Health Laboratory, National Centre for Infectious Diseases	National Public Health Laboratory, National Centre for Infectious Diseases	Tze Minn Mak et al
EPI_ISL_4504187	Singapore/5790/2021	2021-09-12	Asia	Singapore	National Public Health Laboratory, National Centre for Infectious Diseases	National Public Health Laboratory, National Centre for Infectious Diseases	Grace Ngan et al
EPI_ISL_4504188	Singapore/5791/2021	2021-09-19	Asia	Singapore	National Public Health Laboratory, National Centre for Infectious Diseases	National Public Health Laboratory, National Centre for Infectious Diseases	Grace Ngan et al
EPI_ISL_4504190	Singapore/5793/2021	2021-09-19	Asia	Singapore	National Public Health Laboratory, National Centre for Infectious Diseases	National Public Health Laboratory, National Centre for Infectious Diseases	Grace Ngan et al
EPI_ISL_4504191	Singapore/5794/2021	2021-09-19	Asia	Singapore	National Public Health Laboratory, National Centre for Infectious Diseases	National Public Health Laboratory, National Centre for Infectious Diseases	Grace Ngan et al
EPI_ISL_4504192	Singapore/5795/2021	2021-09-15	Asia	Singapore	National Public Health Laboratory, National Centre for Infectious Diseases	National Public Health Laboratory, National Centre for Infectious Diseases	Grace Ngan et al
EPI_ISL_4557756	Singapore/5796/2021	2021-09-21	Asia	Singapore	National Public Health Laboratory, National Centre for Infectious Diseases	National Public Health Laboratory, National Centre for Infectious Diseases	Katherine Ching et al
EPI_ISL_4557757	Singapore/5797/2021	2021-09-21	Asia	Singapore	National Public Health Laboratory, National Centre for Infectious Diseases	National Public Health Laboratory, National Centre for Infectious Diseases	Katherine Ching et al
EPI_ISL_4557758	Singapore/5798/2021	2021-09-20	Asia	Singapore	National Public Health Laboratory, National Centre for Infectious Diseases	National Public Health Laboratory, National Centre for Infectious Diseases	Katherine Ching et al
EPI_ISL_4557759	Singapore/5799/2021	2021-09-20	Asia	Singapore	National Public Health Laboratory, National Centre for Infectious Diseases	National Public Health Laboratory, National Centre for Infectious Diseases	Katherine Ching et al
EPI_ISL_428837	Singapore/58/2020	2020-04-08	Asia	Singapore	National Public Health Laboratory, National Centre for Infectious Diseases	National Public Health Laboratory, National Centre for Infectious Diseases	Mak TM et al
EPI_ISL_4557760	Singapore/5800/2021	2021-09-20	Asia	Singapore	National Public Health Laboratory, National Centre for Infectious Diseases	National Public Health Laboratory, National Centre for Infectious Diseases	Katherine Ching et al
EPI_ISL_4557898	Singapore/5801/2021	2021-09-20	Asia	Singapore	National Public Health Laboratory, National Centre for Infectious Diseases	National Public Health Laboratory, National Centre for Infectious Diseases	Katherine Ching et al
EPI_ISL_4557761	Singapore/5802/2021	2021-09-21	Asia	Singapore	National Public Health Laboratory, National Centre for Infectious Diseases	National Public Health Laboratory, National Centre for Infectious Diseases	Katherine Ching et al
EPI_ISL_4557762	Singapore/5803/2021	2021-09-20	Asia	Singapore	National Public Health Laboratory, National Centre for Infectious Diseases	National Public Health Laboratory, National Centre for Infectious Diseases	Katherine Ching et al
EPI_ISL_4557763	Singapore/5804/2021	2021-09-21	Asia	Singapore	National Public Health Laboratory, National Centre for Infectious Diseases	National Public Health Laboratory, National Centre for Infectious Diseases	Katherine Ching et al
EPI_ISL_4557764	Singapore/5805/2021	2021-09-20	Asia	Singapore	National Public Health Laboratory, National Centre for Infectious Diseases	National Public Health Laboratory, National Centre for Infectious Diseases	Katherine Ching et al
EPI_ISL_4557765	Singapore/5806/2021	2021-09-21	Asia	Singapore	National Public Health Laboratory, National Centre for Infectious Diseases	National Public Health Laboratory, National Centre for Infectious Diseases	Katherine Ching et al
EPI_ISL_4557766	Singapore/5807/2021	2021-09-20	Asia	Singapore	National Public Health Laboratory, National Centre for Infectious Diseases	National Public Health Laboratory, National Centre for Infectious Diseases	Katherine Ching et al
EPI_ISL_4557767	Singapore/5808/2021	2021-09-21	Asia	Singapore	National Public Health Laboratory, National Centre for Infectious Diseases	National Public Health Laboratory, National Centre for Infectious Diseases	Katherine Ching et al
EPI_ISL_4557768	Singapore/5809/2021	2021-09-21	Asia	Singapore	National Public Health Laboratory, National Centre for Infectious Diseases	National Public Health Laboratory, National Centre for Infectious Diseases	Katherine Ching et al
EPI_ISL_4557769	Singapore/5810/2021	2021-09-20	Asia	Singapore	National Public Health Laboratory, National Centre for Infectious Diseases	National Public Health Laboratory, National Centre for Infectious Diseases	Katherine Ching et al
EPI_ISL_4557770	Singapore/5811/2021	2021-09-20	Asia	Singapore	National Public Health Laboratory, National Centre for Infectious Diseases	National Public Health Laboratory, National Centre for Infectious Diseases	Katherine Ching et al
EPI_ISL_4557771	Singapore/5812/2021	2021-09-20	Asia	Singapore	National Public Health Laboratory, National Centre for Infectious Diseases	National Public Health Laboratory, National Centre for Infectious Diseases	Katherine Ching et al
EPI_ISL_4557772	Singapore/5813/2021	2021-09-20	Asia	Singapore	National Public Health Laboratory, National Centre for Infectious Diseases	National Public Health Laboratory, National Centre for Infectious Diseases	Katherine Ching et al
EPI_ISL_4557773	Singapore/5814/2021	2021-09-21	Asia	Singapore	National Public Health Laboratory, National Centre for Infectious Diseases	National Public Health Laboratory, National Centre for Infectious Diseases	Katherine Ching et al
EPI_ISL_4557774	Singapore/5815/2021	2021-09-21	Asia	Singapore	National Public Health Laboratory, National Centre for Infectious Diseases	National Public Health Laboratory, National Centre for Infectious Diseases	Katherine Ching et al
EPI_ISL_4557775	Singapore/5816/2021	2021-09-20	Asia	Singapore	National Public Health Laboratory, National Centre for Infectious Diseases	National Public Health Laboratory, National Centre for Infectious Diseases	Katherine Ching et al
EPI_ISL_4557917	Singapore/5817/2021	2021-09-20	Asia	Singapore	National Public Health Laboratory, National Centre for Infectious Diseases	National Public Health Laboratory, National Centre for Infectious Diseases	Katherine Ching et al
EPI_ISL_4557899	Singapore/5818/2021	2021-09-20	Asia	Singapore	National Public Health Laboratory, National Centre for Infectious Diseases	National Public Health Laboratory, National Centre for Infectious Diseases	Katherine Ching et al
EPI_ISL_4557776	Singapore/5819/2021	2021-09-21	Asia	Singapore	National Public Health Laboratory, National Centre for Infectious Diseases	National Public Health Laboratory, National Centre for Infectious Diseases	Katherine Ching et al
EPI_ISL_1914659	Singapore/582/2021	2021-04-17	Asia	Singapore	National Public Health Laboratory, National Centre for Infectious Diseases	National Public Health Laboratory, National Centre for Infectious Diseases	Tze Minn Mak et al
EPI_ISL_4557777	Singapore/5820/2021	2021-09-20	Asia	Singapore	National Public Health Laboratory, National Centre for Infectious Diseases	National Public Health Laboratory, National Centre for Infectious Diseases	Katherine Ching et al
EPI_ISL_4557778	Singapore/5821/2021	2021-09-20	Asia	Singapore	National Public Health Laboratory, National Centre for Infectious Diseases	National Public Health Laboratory, National Centre for Infectious Diseases	Katherine Ching et al
EPI_ISL_4557779	Singapore/5822/2021	2021-09-20	Asia	Singapore	National Public Health Laboratory, National Centre for Infectious Diseases	National Public Health Laboratory, National Centre for Infectious Diseases	Katherine Ching et al
EPI_ISL_4557780	Singapore/5823/2021	2021-09-20	Asia	Singapore	National Public Health Laboratory, National Centre for Infectious Diseases	National Public Health Laboratory, National Centre for Infectious Diseases	Katherine Ching et al
EPI_ISL_4557900	Singapore/5824/2021	2021-09-21	Asia	Singapore	National Public Health Laboratory, National Centre for Infectious Diseases	National Public Health Laboratory, National Centre for Infectious Diseases	Katherine Ching et al
EPI_ISL_4557781	Singapore/5825/2021	2021-09-21	Asia	Singapore	National Public Health Laboratory, National Centre for Infectious Diseases	National Public Health Laboratory, National Centre for Infectious Diseases	Katherine Ching et al
EPI_ISL_4557824	Singapore/5825_2/2021	2021-09-21	Asia	Singapore	National Public Health Laboratory, National Centre for Infectious Diseases	National Public Health Laboratory, National Centre for Infectious Diseases	Katherine Ching et al
EPI_ISL_4557782	Singapore/5826/2021	2021-09-21	Asia	Singapore	National Public Health Laboratory, National Centre for Infectious Diseases	National Public Health Laboratory, National Centre for Infectious Diseases	Katherine Ching et al
EPI_ISL_4557901	Singapore/5827/2021	2021-09-20	Asia	Singapore	National Public Health Laboratory, National Centre for Infectious Diseases	National Public Health Laboratory, National Centre for Infectious Diseases	Katherine Ching et al
EPI_ISL_4557783	Singapore/5828/2021	2021-09-21	Asia	Singapore	National Public Health Laboratory, National Centre for Infectious Diseases	National Public Health Laboratory, National Centre for Infectious Diseases	Katherine Ching et al
EPI_ISL_4557784	Singapore/5829/2021	2021-09-20	Asia	Singapore	National Public Health Laboratory, National Centre for Infectious Diseases	National Public Health Laboratory, National Centre for Infectious Diseases	Katherine Ching et al
EPI_ISL_1914660	Singapore/583/2021	2021-04-15	Asia	Singapore	National Public Health Laboratory, National Centre for Infectious Diseases	National Public Health Laboratory, National Centre for Infectious Diseases	Tze Minn Mak et al
EPI_ISL_4557902	Singapore/5830/2021	2021-09-20	Asia	Singapore	National Public Health Laboratory, National Centre for Infectious Diseases	National Public Health Laboratory, National Centre for Infectious Diseases	Katherine Ching et al
EPI_ISL_4557785	Singapore/5831/2021	2021-09-20	Asia	Singapore	National Public Health Laboratory, National Centre for Infectious Diseases	National Public Health Laboratory, National Centre for Infectious Diseases	Katherine Ching et al
EPI_ISL_4557786	Singapore/5832/2021	2021-09-20	Asia	Singapore	National Public Health Laboratory, National Centre for Infectious Diseases	National Public Health Laboratory, National Centre for Infectious Diseases	Katherine Ching et al
EPI_ISL_4557787	Singapore/5833/2021	2021-09-20	Asia	Singapore	National Public Health Laboratory, National Centre for Infectious Diseases	National Public Health Laboratory, National Centre for Infectious Diseases	Katherine Ching et al
EPI_ISL_4557788	Singapore/5834/2021	2021-09-20	Asia	Singapore	National Public Health Laboratory, National Centre for Infectious Diseases	National Public Health Laboratory, National Centre for Infectious Diseases	Katherine Ching et al
EPI_ISL_4557789	Singapore/5835/2021	2021-09-20	Asia	Singapore	National Public Health Laboratory, National Centre for Infectious Diseases	National Public Health Laboratory, National Centre for Infectious Diseases	Katherine Ching et al
EPI_ISL_4557903	Singapore/5836/2021	2021-09-20	Asia	Singapore	National Public Health Laboratory, National Centre for Infectious Diseases	National Public Health Laboratory, National Centre for Infectious Diseases	Katherine Ching et al
EPI_ISL_4557790	Singapore/5837/2021	2021-09-20	Asia	Singapore	National Public Health Laboratory, National Centre for Infectious Diseases	National Public Health Laboratory, National Centre for Infectious Diseases	Katherine Ching et al
EPI_ISL_4557791	Singapore/5838/2021	2021-09-20	Asia	Singapore	National Public Health Laboratory, National Centre for Infectious Diseases	National Public Health Laboratory, National Centre for Infectious Diseases	Katherine Ching et al
EPI_ISL_4557792	Singapore/5839/2021	2021-09-21	Asia	Singapore	National Public Health Laboratory, National Centre for Infectious Diseases	National Public Health Laboratory, National Centre for Infectious Diseases	Katherine Ching et al
EPI_ISL_1704809	Singapore/584/2021	2021-04-17	Asia	Singapore	National Public Health Laboratory, National Centre for Infectious Diseases	National Public Health Laboratory, National Centre for Infectious Diseases	Tze Minn Mak et al
EPI_ISL_4557904	Singapore/5840/2021	2021-09-20	Asia	Singapore	National Public Health Laboratory, National Centre for Infectious Diseases	National Public Health Laboratory, National Centre for Infectious Diseases	Katherine Ching et al
EPI_ISL_4557793	Singapore/5841/2021	2021-09-20	Asia	Singapore	National Public Health Laboratory, National Centre for Infectious Diseases	National Public Health Laboratory, National Centre for Infectious Diseases	Katherine Ching et al
EPI_ISL_4557794	Singapore/5842/2021	2021-09-20	Asia	Singapore	National Public Health Laboratory, National Centre for Infectious Diseases	National Public Health Laboratory, National Centre for Infectious Diseases	Katherine Ching et al
EPI_ISL_4557795	Singapore/5843/2021	2021-09-20	Asia	Singapore	National Public Health Laboratory, National Centre for Infectious Diseases	National Public Health Laboratory, National Centre for Infectious Diseases	Katherine Ching et al
EPI_ISL_4557796	Singapore/5844/2021	2021-09-21	Asia	Singapore	National Public Health Laboratory, National Centre for Infectious Diseases	National Public Health Laboratory, National Centre for Infectious Diseases	Katherine Ching et al
EPI_ISL_4557797	Singapore/5845/2021	2021-09-20	Asia	Singapore	National Public Health Laboratory, National Centre for Infectious Diseases	National Public Health Laboratory, National Centre for Infectious Diseases	Katherine Ching et al
EPI_ISL_4732598	Singapore/5845_2/2021	2021-09-23	Asia	Singapore	National Public Health Laboratory, National Centre for Infectious Diseases	National Public Health Laboratory, National Centre for Infectious Diseases	Grace Ngan et al
EPI_ISL_4557798	Singapore/5846/2021	2021-09-20	Asia	Singapore	National Public Health Laboratory, National Centre for Infectious Diseases	National Public Health Laboratory, National Centre for Infectious Diseases	Katherine Ching et al
EPI_ISL_4557905	Singapore/5847/2021	2021-09-20	Asia	Singapore	National Public Health Laboratory, National Centre for Infectious Diseases	National Public Health Laboratory, National Centre for Infectious Diseases	Katherine Ching et al
EPI_ISL_4557799	Singapore/5848/2021	2021-09-20	Asia	Singapore	National Public Health Laboratory, National Centre for Infectious Diseases	National Public Health Laboratory, National Centre for Infectious Diseases	Katherine Ching et al
EPI_ISL_4557800	Singapore/5849/2021	2021-09-20	Asia	Singapore	National Public Health Laboratory, National Centre for Infectious Diseases	National Public Health Laboratory, National Centre for Infectious Diseases	Katherine Ching et al
EPI_ISL_1914661	Singapore/585/2021	2021-04-16	Asia	Singapore	National Public Health Laboratory, National Centre for Infectious Diseases	National Public Health Laboratory, National Centre for Infectious Diseases	Tze Minn Mak et al
EPI_ISL_4557801	Singapore/5850/2021	2021-09-21	Asia	Singapore	National Public Health Laboratory, National Centre for Infectious Diseases	National Public Health Laboratory, National Centre for Infectious Diseases	Katherine Ching et al
EPI_ISL_4557831	Singapore/5850_2/2021	2021-09-21	Asia	Singapore	National Public Health Laboratory, National Centre for Infectious Diseases	National Public Health Laboratory, National Centre for Infectious Diseases	Katherine Ching et al
EPI_ISL_4557802	Singapore/5851/2021	2021-09-20	Asia	Singapore	National Public Health Laboratory, National Centre for Infectious Diseases	National Public Health Laboratory, National Centre for Infectious Diseases	Katherine Ching et al
EPI_ISL_4557803	Singapore/5852/2021	2021-09-21	Asia	Singapore	National Public Health Laboratory, National Centre for Infectious Diseases	National Public Health Laboratory, National Centre for Infectious Diseases	Katherine Ching et al
EPI_ISL_4557804	Singapore/5853/2021	2021-09-21	Asia	Singapore	National Public Health Laboratory, National Centre for Infectious Diseases	National Public Health Laboratory, National Centre for Infectious Diseases	Katherine Ching et al
EPI_ISL_4557805	Singapore/5854/2021	2021-09-20	Asia	Singapore	National Public Health Laboratory, National Centre for Infectious Diseases	National Public Health Laboratory, National Centre for Infectious Diseases	Katherine Ching et al
EPI_ISL_4557806	Singapore/5855/2021	2021-09-21	Asia	Singapore	National Public Health Laboratory, National Centre for Infectious Diseases	National Public Health Laboratory, National Centre for Infectious Diseases	Katherine Ching et al
EPI_ISL_4557807	Singapore/5856/2021	2021-09-21	Asia	Singapore	National Public Health Laboratory, National Centre for Infectious Diseases	National Public Health Laboratory, National Centre for Infectious Diseases	Katherine Ching et al
EPI_ISL_4557808	Singapore/5857/2021	2021-09-20	Asia	Singapore	National Public Health Laboratory, National Centre for Infectious Diseases	National Public Health Laboratory, National Centre for Infectious Diseases	Katherine Ching et al
EPI_ISL_4557809	Singapore/5858/2021	2021-09-20	Asia	Singapore	National Public Health Laboratory, National Centre for Infectious Diseases	National Public Health Laboratory, National Centre for Infectious Diseases	Katherine Ching et al
EPI_ISL_4557810	Singapore/5859/2021	2021-09-20	Asia	Singapore	National Public Health Laboratory, National Centre for Infectious Diseases	National Public Health Laboratory, National Centre for Infectious Diseases	Katherine Ching et al
EPI_ISL_1704810	Singapore/586/2021	2021-04-17	Asia	Singapore	National Public Health Laboratory, National Centre for Infectious Diseases	National Public Health Laboratory, National Centre for Infectious Diseases	Tze Minn Mak et al
EPI_ISL_4557906	Singapore/5860/2021	2021-09-20	Asia	Singapore	National Public Health Laboratory, National Centre for Infectious Diseases	National Public Health Laboratory, National Centre for Infectious Diseases	Katherine Ching et al
EPI_ISL_4557811	Singapore/5861/2021	2021-09-21	Asia	Singapore	National Public Health Laboratory, National Centre for Infectious Diseases	National Public Health Laboratory, National Centre for Infectious Diseases	Katherine Ching et al
EPI_ISL_4557812	Singapore/5862/2021	2021-09-20	Asia	Singapore	National Public Health Laboratory, National Centre for Infectious Diseases	National Public Health Laboratory, National Centre for Infectious Diseases	Katherine Ching et al
EPI_ISL_4557813	Singapore/5863/2021	2021-09-20	Asia	Singapore	National Public Health Laboratory, National Centre for Infectious Diseases	National Public Health Laboratory, National Centre for Infectious Diseases	Katherine Ching et al
EPI_ISL_4557907	Singapore/5864/2021	2021-09-20	Asia	Singapore	National Public Health Laboratory, National Centre for Infectious Diseases	National Public Health Laboratory, National Centre for Infectious Diseases	Katherine Ching et al
EPI_ISL_4557814	Singapore/5865/2021	2021-09-20	Asia	Singapore	National Public Health Laboratory, National Centre for Infectious Diseases	National Public Health Laboratory, National Centre for Infectious Diseases	Katherine Ching et al
EPI_ISL_4557815	Singapore/5866/2021	2021-09-21	Asia	Singapore	National Public Health Laboratory, National Centre for Infectious Diseases	National Public Health Laboratory, National Centre for Infectious Diseases	Katherine Ching et al
EPI_ISL_4557816	Singapore/5867/2021	2021-09-21	Asia	Singapore	National Public Health Laboratory, National Centre for Infectious Diseases	National Public Health Laboratory, National Centre for Infectious Diseases	Katherine Ching et al
EPI_ISL_4557817	Singapore/5868/2021	2021-09-20	Asia	Singapore	National Public Health Laboratory, National Centre for Infectious Diseases	National Public Health Laboratory, National Centre for Infectious Diseases	Katherine Ching et al
EPI_ISL_4557908	Singapore/5869/2021	2021-09-20	Asia	Singapore	National Public Health Laboratory, National Centre for Infectious Diseases	National Public Health Laboratory, National Centre for Infectious Diseases	Katherine Ching et al
EPI_ISL_483610	Singapore/587/2020	2020-03-27	Asia	Singapore	National Public Health Laboratory, National Centre for Infectious Diseases	National Public Health Laboratory, National Centre for Infectious Diseases	Mak TM et al
EPI_ISL_1704811	Singapore/587/2021	2021-04-15	Asia	Singapore	National Public Health Laboratory, National Centre for Infectious Diseases	National Public Health Laboratory, National Centre for Infectious Diseases	Tze Minn Mak et al
EPI_ISL_4557818	Singapore/5870/2021	2021-09-21	Asia	Singapore	National Public Health Laboratory, National Centre for Infectious Diseases	National Public Health Laboratory, National Centre for Infectious Diseases	Katherine Ching et al
EPI_ISL_4557820	Singapore/5875/2021	2021-09-22	Asia	Singapore	National Public Health Laboratory, National Centre for Infectious Diseases	National Public Health Laboratory, National Centre for Infectious Diseases	Katherine Ching et al
EPI_ISL_4557821	Singapore/5876/2021	2021-09-14	Asia	Singapore	National Public Health Laboratory, National Centre for Infectious Diseases	National Public Health Laboratory, National Centre for Infectious Diseases	Katherine Ching et al
EPI_ISL_4557822	Singapore/5877/2021	2021-09-13	Asia	Singapore	National Public Health Laboratory, National Centre for Infectious Diseases	National Public Health Laboratory, National Centre for Infectious Diseases	Katherine Ching et al
EPI_ISL_4557823	Singapore/5878/2021	2021-09-17	Asia	Singapore	National Public Health Laboratory, National Centre for Infectious Diseases	National Public Health Laboratory, National Centre for Infectious Diseases	Katherine Ching et al
EPI_ISL_4557825	Singapore/5879/2021	2021-09-13	Asia	Singapore	National Public Health Laboratory, National Centre for Infectious Diseases	National Public Health Laboratory, National Centre for Infectious Diseases	Katherine Ching et al
EPI_ISL_4557826	Singapore/5880/2021	2021-09-21	Asia	Singapore	National Public Health Laboratory, National Centre for Infectious Diseases	National Public Health Laboratory, National Centre for Infectious Diseases	Katherine Ching et al
EPI_ISL_4557827	Singapore/5881/2021	2021-09-21	Asia	Singapore	National Public Health Laboratory, National Centre for Infectious Diseases	National Public Health Laboratory, National Centre for Infectious Diseases	Katherine Ching et al
EPI_ISL_4557828	Singapore/5882/2021	2021-09-23	Asia	Singapore	National Public Health Laboratory, National Centre for Infectious Diseases	National Public Health Laboratory, National Centre for Infectious Diseases	Katherine Ching et al
EPI_ISL_4557829	Singapore/5883/2021	2021-09-13	Asia	Singapore	National Public Health Laboratory, National Centre for Infectious Diseases	National Public Health Laboratory, National Centre for Infectious Diseases	Katherine Ching et al
EPI_ISL_4557830	Singapore/5884/2021	2021-09-14	Asia	Singapore	National Public Health Laboratory, National Centre for Infectious Diseases	National Public Health Laboratory, National Centre for Infectious Diseases	Katherine Ching et al
EPI_ISL_4557832	Singapore/5885/2021	2021-09-21	Asia	Singapore	National Public Health Laboratory, National Centre for Infectious Diseases	National Public Health Laboratory, National Centre for Infectious Diseases	Katherine Ching et al
EPI_ISL_4557833	Singapore/5886/2021	2021-09-23	Asia	Singapore	National Public Health Laboratory, National Centre for Infectious Diseases	National Public Health Laboratory, National Centre for Infectious Diseases	Katherine Ching et al
EPI_ISL_4557834	Singapore/5887/2021	2021-09-13	Asia	Singapore	National Public Health Laboratory, National Centre for Infectious Diseases	National Public Health Laboratory, National Centre for Infectious Diseases	Katherine Ching et al
EPI_ISL_4557835	Singapore/5888/2021	2021-09-14	Asia	Singapore	National Public Health Laboratory, National Centre for Infectious Diseases	National Public Health Laboratory, National Centre for Infectious Diseases	Katherine Ching et al
EPI_ISL_4732495	Singapore/5888_2/2021	2021-09-23	Asia	Singapore	National Public Health Laboratory, National Centre for Infectious Diseases	National Public Health Laboratory, National Centre for Infectious Diseases	Grace Ngan et al
EPI_ISL_4557836	Singapore/5889/2021	2021-09-14	Asia	Singapore	National Public Health Laboratory, National Centre for Infectious Diseases	National Public Health Laboratory, National Centre for Infectious Diseases	Katherine Ching et al
EPI_ISL_483612	Singapore/589/2020	2020-04-03	Asia	Singapore	National Public Health Laboratory, National Centre for Infectious Diseases	National Public Health Laboratory, National Centre for Infectious Diseases	Mak TM et al
EPI_ISL_1704813	Singapore/589/2021	2021-04-16	Asia	Singapore	National Public Health Laboratory, National Centre for Infectious Diseases	National Public Health Laboratory, National Centre for Infectious Diseases	Tze Minn Mak et al
EPI_ISL_4557837	Singapore/5890/2021	2021-09-22	Asia	Singapore	National Public Health Laboratory, National Centre for Infectious Diseases	National Public Health Laboratory, National Centre for Infectious Diseases	Katherine Ching et al
EPI_ISL_4557838	Singapore/5891/2021	2021-09-22	Asia	Singapore	National Public Health Laboratory, National Centre for Infectious Diseases	National Public Health Laboratory, National Centre for Infectious Diseases	Katherine Ching et al
EPI_ISL_4557909	Singapore/5892/2021	2021-09-19	Asia	Singapore	National Public Health Laboratory, National Centre for Infectious Diseases	National Public Health Laboratory, National Centre for Infectious Diseases	Katherine Ching et al
EPI_ISL_4557839	Singapore/5893/2021	2021-09-22	Asia	Singapore	National Public Health Laboratory, National Centre for Infectious Diseases	National Public Health Laboratory, National Centre for Infectious Diseases	Katherine Ching et al
EPI_ISL_4557840	Singapore/5894/2021	2021-09-21	Asia	Singapore	National Public Health Laboratory, National Centre for Infectious Diseases	National Public Health Laboratory, National Centre for Infectious Diseases	Katherine Ching et al
EPI_ISL_4557841	Singapore/5895/2021	2021-09-21	Asia	Singapore	National Public Health Laboratory, National Centre for Infectious Diseases	National Public Health Laboratory, National Centre for Infectious Diseases	Katherine Ching et al
EPI_ISL_4557842	Singapore/5896/2021	2021-09-12	Asia	Singapore	National Public Health Laboratory, National Centre for Infectious Diseases	National Public Health Laboratory, National Centre for Infectious Diseases	Katherine Ching et al
EPI_ISL_4557843	Singapore/5897/2021	2021-09-12	Asia	Singapore	National Public Health Laboratory, National Centre for Infectious Diseases	National Public Health Laboratory, National Centre for Infectious Diseases	Katherine Ching et al
EPI_ISL_4557844	Singapore/5898/2021	2021-09-21	Asia	Singapore	National Public Health Laboratory, National Centre for Infectious Diseases	National Public Health Laboratory, National Centre for Infectious Diseases	Katherine Ching et al
EPI_ISL_4557845	Singapore/5899/2021	2021-09-21	Asia	Singapore	National Public Health Laboratory, National Centre for Infectious Diseases	National Public Health Laboratory, National Centre for Infectious Diseases	Katherine Ching et al
EPI_ISL_428838	Singapore/59/2020	2020-04-08	Asia	Singapore	National Public Health Laboratory, National Centre for Infectious Diseases	National Public Health Laboratory, National Centre for Infectious Diseases	Mak TM et al
EPI_ISL_1704812	Singapore/590-2/2021	2021-04-17	Asia	Singapore	National Public Health Laboratory, National Centre for Infectious Diseases	National Public Health Laboratory, National Centre for Infectious Diseases	Tze Minn Mak et al
EPI_ISL_483613	Singapore/590/2020	2020-03-26	Asia	Singapore	National Public Health Laboratory, National Centre for Infectious Diseases	National Public Health Laboratory, National Centre for Infectious Diseases	Mak TM et al
EPI_ISL_1704814	Singapore/590/2021	2021-04-16	Asia	Singapore	National Public Health Laboratory, National Centre for Infectious Diseases	National Public Health Laboratory, National Centre for Infectious Diseases	Tze Minn Mak et al
EPI_ISL_4557846	Singapore/5900/2021	2021-09-22	Asia	Singapore	National Public Health Laboratory, National Centre for Infectious Diseases	National Public Health Laboratory, National Centre for Infectious Diseases	Katherine Ching et al
EPI_ISL_4557847	Singapore/5901/2021	2021-09-14	Asia	Singapore	National Public Health Laboratory, National Centre for Infectious Diseases	National Public Health Laboratory, National Centre for Infectious Diseases	Katherine Ching et al
EPI_ISL_4557848	Singapore/5902/2021	2021-09-22	Asia	Singapore	National Public Health Laboratory, National Centre for Infectious Diseases	National Public Health Laboratory, National Centre for Infectious Diseases	Katherine Ching et al
EPI_ISL_4557849	Singapore/5903/2021	2021-09-14	Asia	Singapore	National Public Health Laboratory, National Centre for Infectious Diseases	National Public Health Laboratory, National Centre for Infectious Diseases	Katherine Ching et al
EPI_ISL_4557850	Singapore/5904/2021	2021-09-13	Asia	Singapore	National Public Health Laboratory, National Centre for Infectious Diseases	National Public Health Laboratory, National Centre for Infectious Diseases	Katherine Ching et al
EPI_ISL_4557910	Singapore/5905/2021	2021-09-10	Asia	Singapore	National Public Health Laboratory, National Centre for Infectious Diseases	National Public Health Laboratory, National Centre for Infectious Diseases	Katherine Ching et al
EPI_ISL_4557851	Singapore/5906/2021	2021-09-16	Asia	Singapore	National Public Health Laboratory, National Centre for Infectious Diseases	National Public Health Laboratory, National Centre for Infectious Diseases	Katherine Ching et al
EPI_ISL_4557852	Singapore/5907/2021	2021-09-16	Asia	Singapore	National Public Health Laboratory, National Centre for Infectious Diseases	National Public Health Laboratory, National Centre for Infectious Diseases	Katherine Ching et al
EPI_ISL_4557853	Singapore/5908/2021	2021-09-14	Asia	Singapore	National Public Health Laboratory, National Centre for Infectious Diseases	National Public Health Laboratory, National Centre for Infectious Diseases	Katherine Ching et al
EPI_ISL_4557854	Singapore/5909/2021	2021-09-22	Asia	Singapore	National Public Health Laboratory, National Centre for Infectious Diseases	National Public Health Laboratory, National Centre for Infectious Diseases	Katherine Ching et al
EPI_ISL_483614	Singapore/591/2020	2020-06-26	Asia	Singapore	National Public Health Laboratory, National Centre for Infectious Diseases	National Public Health Laboratory, National Centre for Infectious Diseases	Mak TM et al
EPI_ISL_1704815	Singapore/591/2021	2021-04-15	Asia	Singapore	National Public Health Laboratory, National Centre for Infectious Diseases	National Public Health Laboratory, National Centre for Infectious Diseases	Tze Minn Mak et al
EPI_ISL_4557855	Singapore/5910/2021	2021-09-22	Asia	Singapore	National Public Health Laboratory, National Centre for Infectious Diseases	National Public Health Laboratory, National Centre for Infectious Diseases	Katherine Ching et al
EPI_ISL_4557856	Singapore/5911/2021	2021-09-13	Asia	Singapore	National Public Health Laboratory, National Centre for Infectious Diseases	National Public Health Laboratory, National Centre for Infectious Diseases	Katherine Ching et al
EPI_ISL_4557857	Singapore/5912/2021	2021-09-22	Asia	Singapore	National Public Health Laboratory, National Centre for Infectious Diseases	National Public Health Laboratory, National Centre for Infectious Diseases	Katherine Ching et al
EPI_ISL_4557858	Singapore/5913/2021	2021-09-22	Asia	Singapore	National Public Health Laboratory, National Centre for Infectious Diseases	National Public Health Laboratory, National Centre for Infectious Diseases	Katherine Ching et al
EPI_ISL_4557859	Singapore/5914/2021	2021-09-21	Asia	Singapore	National Public Health Laboratory, National Centre for Infectious Diseases	National Public Health Laboratory, National Centre for Infectious Diseases	Katherine Ching et al
EPI_ISL_4557860	Singapore/5915/2021	2021-09-13	Asia	Singapore	National Public Health Laboratory, National Centre for Infectious Diseases	National Public Health Laboratory, National Centre for Infectious Diseases	Katherine Ching et al
EPI_ISL_4557861	Singapore/5916/2021	2021-09-14	Asia	Singapore	National Public Health Laboratory, National Centre for Infectious Diseases	National Public Health Laboratory, National Centre for Infectious Diseases	Katherine Ching et al
EPI_ISL_4557862	Singapore/5917/2021	2021-09-12	Asia	Singapore	National Public Health Laboratory, National Centre for Infectious Diseases	National Public Health Laboratory, National Centre for Infectious Diseases	Katherine Ching et al
EPI_ISL_4557863	Singapore/5918/2021	2021-09-21	Asia	Singapore	National Public Health Laboratory, National Centre for Infectious Diseases	National Public Health Laboratory, National Centre for Infectious Diseases	Katherine Ching et al
EPI_ISL_4557864	Singapore/5919/2021	2021-09-21	Asia	Singapore	National Public Health Laboratory, National Centre for Infectious Diseases	National Public Health Laboratory, National Centre for Infectious Diseases	Katherine Ching et al
EPI_ISL_648716	Singapore/591nan/2020	2020-06-25	Asia	Singapore	Department of Laboratory Medicine, Tan Tock Seng Hospital	Department of Laboratory Medicine, Tan Tock Seng Hospital	Chen YYC et al
EPI_ISL_483615	Singapore/592/2020	2020-06-26	Asia	Singapore	National Public Health Laboratory, National Centre for Infectious Diseases	National Public Health Laboratory, National Centre for Infectious Diseases	Mak TM et al
EPI_ISL_4557916	Singapore/5920/2021	2021-09-16	Asia	Singapore	National Public Health Laboratory, National Centre for Infectious Diseases	National Public Health Laboratory, National Centre for Infectious Diseases	Katherine Ching et al
EPI_ISL_4557865	Singapore/5921/2021	2021-09-16	Asia	Singapore	National Public Health Laboratory, National Centre for Infectious Diseases	National Public Health Laboratory, National Centre for Infectious Diseases	Katherine Ching et al
EPI_ISL_4557866	Singapore/5922/2021	2021-09-22	Asia	Singapore	National Public Health Laboratory, National Centre for Infectious Diseases	National Public Health Laboratory, National Centre for Infectious Diseases	Katherine Ching et al
EPI_ISL_4557867	Singapore/5923/2021	2021-09-21	Asia	Singapore	National Public Health Laboratory, National Centre for Infectious Diseases	National Public Health Laboratory, National Centre for Infectious Diseases	Katherine Ching et al
EPI_ISL_4557911	Singapore/5924/2021	2021-09-16	Asia	Singapore	National Public Health Laboratory, National Centre for Infectious Diseases	National Public Health Laboratory, National Centre for Infectious Diseases	Katherine Ching et al
EPI_ISL_4557868	Singapore/5925/2021	2021-09-17	Asia	Singapore	National Public Health Laboratory, National Centre for Infectious Diseases	National Public Health Laboratory, National Centre for Infectious Diseases	Katherine Ching et al
EPI_ISL_4557869	Singapore/5926/2021	2021-09-14	Asia	Singapore	National Public Health Laboratory, National Centre for Infectious Diseases	National Public Health Laboratory, National Centre for Infectious Diseases	Katherine Ching et al
EPI_ISL_4557870	Singapore/5927/2021	2021-09-14	Asia	Singapore	National Public Health Laboratory, National Centre for Infectious Diseases	National Public Health Laboratory, National Centre for Infectious Diseases	Katherine Ching et al
EPI_ISL_4557871	Singapore/5928/2021	2021-09-22	Asia	Singapore	National Public Health Laboratory, National Centre for Infectious Diseases	National Public Health Laboratory, National Centre for Infectious Diseases	Katherine Ching et al
EPI_ISL_4557912	Singapore/5929/2021	2021-09-16	Asia	Singapore	National Public Health Laboratory, National Centre for Infectious Diseases	National Public Health Laboratory, National Centre for Infectious Diseases	Katherine Ching et al
EPI_ISL_483616	Singapore/593/2020	2020-05-19	Asia	Singapore	National Public Health Laboratory, National Centre for Infectious Diseases	National Public Health Laboratory, National Centre for Infectious Diseases	Mak TM et al
EPI_ISL_1914662	Singapore/593/2021	2021-04-17	Asia	Singapore	National Public Health Laboratory, National Centre for Infectious Diseases	National Public Health Laboratory, National Centre for Infectious Diseases	Tze Minn Mak et al
EPI_ISL_4557872	Singapore/5930/2021	2021-09-10	Asia	Singapore	National Public Health Laboratory, National Centre for Infectious Diseases	National Public Health Laboratory, National Centre for Infectious Diseases	Katherine Ching et al
EPI_ISL_4557873	Singapore/5931/2021	2021-09-21	Asia	Singapore	National Public Health Laboratory, National Centre for Infectious Diseases	National Public Health Laboratory, National Centre for Infectious Diseases	Katherine Ching et al
EPI_ISL_4557874	Singapore/5932/2021	2021-09-23	Asia	Singapore	National Public Health Laboratory, National Centre for Infectious Diseases	National Public Health Laboratory, National Centre for Infectious Diseases	Katherine Ching et al
EPI_ISL_4557875	Singapore/5933/2021	2021-09-22	Asia	Singapore	National Public Health Laboratory, National Centre for Infectious Diseases	National Public Health Laboratory, National Centre for Infectious Diseases	Katherine Ching et al
EPI_ISL_4557876	Singapore/5934/2021	2021-09-21	Asia	Singapore	National Public Health Laboratory, National Centre for Infectious Diseases	National Public Health Laboratory, National Centre for Infectious Diseases	Katherine Ching et al
EPI_ISL_4557877	Singapore/5935/2021	2021-09-16	Asia	Singapore	National Public Health Laboratory, National Centre for Infectious Diseases	National Public Health Laboratory, National Centre for Infectious Diseases	Katherine Ching et al
EPI_ISL_4557878	Singapore/5936/2021	2021-09-12	Asia	Singapore	National Public Health Laboratory, National Centre for Infectious Diseases	National Public Health Laboratory, National Centre for Infectious Diseases	Katherine Ching et al
EPI_ISL_4557879	Singapore/5937/2021	2021-09-21	Asia	Singapore	National Public Health Laboratory, National Centre for Infectious Diseases	National Public Health Laboratory, National Centre for Infectious Diseases	Katherine Ching et al
EPI_ISL_4557880	Singapore/5938/2021	2021-09-21	Asia	Singapore	National Public Health Laboratory, National Centre for Infectious Diseases	National Public Health Laboratory, National Centre for Infectious Diseases	Katherine Ching et al
EPI_ISL_4557881	Singapore/5939/2021	2021-09-22	Asia	Singapore	National Public Health Laboratory, National Centre for Infectious Diseases	National Public Health Laboratory, National Centre for Infectious Diseases	Katherine Ching et al
EPI_ISL_483617	Singapore/594/2020	2020-03-27	Asia	Singapore	National Public Health Laboratory, National Centre for Infectious Diseases	National Public Health Laboratory, National Centre for Infectious Diseases	Mak TM et al
EPI_ISL_1704817	Singapore/594/2021	2021-04-16	Asia	Singapore	National Public Health Laboratory, National Centre for Infectious Diseases	National Public Health Laboratory, National Centre for Infectious Diseases	Tze Minn Mak et al
EPI_ISL_4557882	Singapore/5940/2021	2021-09-21	Asia	Singapore	National Public Health Laboratory, National Centre for Infectious Diseases	National Public Health Laboratory, National Centre for Infectious Diseases	Katherine Ching et al
EPI_ISL_4557913	Singapore/5941/2021	2021-09-22	Asia	Singapore	National Public Health Laboratory, National Centre for Infectious Diseases	National Public Health Laboratory, National Centre for Infectious Diseases	Katherine Ching et al
EPI_ISL_4557883	Singapore/5942/2021	2021-09-13	Asia	Singapore	National Public Health Laboratory, National Centre for Infectious Diseases	National Public Health Laboratory, National Centre for Infectious Diseases	Katherine Ching et al
EPI_ISL_4557884	Singapore/5943/2021	2021-09-10	Asia	Singapore	National Public Health Laboratory, National Centre for Infectious Diseases	National Public Health Laboratory, National Centre for Infectious Diseases	Katherine Ching et al
EPI_ISL_4557885	Singapore/5944/2021	2021-09-21	Asia	Singapore	National Public Health Laboratory, National Centre for Infectious Diseases	National Public Health Laboratory, National Centre for Infectious Diseases	Katherine Ching et al
EPI_ISL_4557914	Singapore/5945/2021	2021-09-22	Asia	Singapore	National Public Health Laboratory, National Centre for Infectious Diseases	National Public Health Laboratory, National Centre for Infectious Diseases	Katherine Ching et al
EPI_ISL_4557886	Singapore/5946/2021	2021-09-21	Asia	Singapore	National Public Health Laboratory, National Centre for Infectious Diseases	National Public Health Laboratory, National Centre for Infectious Diseases	Katherine Ching et al
EPI_ISL_4557887	Singapore/5947/2021	2021-09-21	Asia	Singapore	National Public Health Laboratory, National Centre for Infectious Diseases	National Public Health Laboratory, National Centre for Infectious Diseases	Katherine Ching et al
EPI_ISL_4557915	Singapore/5948/2021	2021-09-21	Asia	Singapore	National Public Health Laboratory, National Centre for Infectious Diseases	National Public Health Laboratory, National Centre for Infectious Diseases	Katherine Ching et al
EPI_ISL_483618	Singapore/595/2020	2020-06-26	Asia	Singapore	National Public Health Laboratory, National Centre for Infectious Diseases	National Public Health Laboratory, National Centre for Infectious Diseases	Mak TM et al
EPI_ISL_1704818	Singapore/595/2021	2021-04-15	Asia	Singapore	National Public Health Laboratory, National Centre for Infectious Diseases	National Public Health Laboratory, National Centre for Infectious Diseases	Tze Minn Mak et al
EPI_ISL_4557889	Singapore/5950/2021	2021-09-22	Asia	Singapore	National Public Health Laboratory, National Centre for Infectious Diseases	National Public Health Laboratory, National Centre for Infectious Diseases	Katherine Ching et al
EPI_ISL_4557890	Singapore/5951/2021	2021-09-10	Asia	Singapore	National Public Health Laboratory, National Centre for Infectious Diseases	National Public Health Laboratory, National Centre for Infectious Diseases	Katherine Ching et al
EPI_ISL_4557892	Singapore/5953/2021	2021-09-22	Asia	Singapore	National Public Health Laboratory, National Centre for Infectious Diseases	National Public Health Laboratory, National Centre for Infectious Diseases	Katherine Ching et al
EPI_ISL_4557893	Singapore/5954/2021	2021-09-21	Asia	Singapore	National Public Health Laboratory, National Centre for Infectious Diseases	National Public Health Laboratory, National Centre for Infectious Diseases	Katherine Ching et al
EPI_ISL_4557894	Singapore/5955/2021	2021-09-21	Asia	Singapore	National Public Health Laboratory, National Centre for Infectious Diseases	National Public Health Laboratory, National Centre for Infectious Diseases	Katherine Ching et al
EPI_ISL_4557895	Singapore/5956/2021	2021-09-21	Asia	Singapore	National Public Health Laboratory, National Centre for Infectious Diseases	National Public Health Laboratory, National Centre for Infectious Diseases	Katherine Ching et al
EPI_ISL_4557896	Singapore/5957/2021	2021-09-21	Asia	Singapore	National Public Health Laboratory, National Centre for Infectious Diseases	National Public Health Laboratory, National Centre for Infectious Diseases	Katherine Ching et al
EPI_ISL_4557897	Singapore/5958/2021	2021-09-21	Asia	Singapore	National Public Health Laboratory, National Centre for Infectious Diseases	National Public Health Laboratory, National Centre for Infectious Diseases	Katherine Ching et al
EPI_ISL_4732132	Singapore/5959/2021	2021-09-24	Asia	Singapore	National Public Health Laboratory, National Centre for Infectious Diseases	National Public Health Laboratory, National Centre for Infectious Diseases	Grace Ngan et al
EPI_ISL_483619	Singapore/596/2020	2020-06-22	Asia	Singapore	National Public Health Laboratory, National Centre for Infectious Diseases	National Public Health Laboratory, National Centre for Infectious Diseases	Mak TM et al
EPI_ISL_4732139	Singapore/5960/2021	2021-09-24	Asia	Singapore	National Public Health Laboratory, National Centre for Infectious Diseases	National Public Health Laboratory, National Centre for Infectious Diseases	Grace Ngan et al
EPI_ISL_4732148	Singapore/5961/2021	2021-09-23	Asia	Singapore	National Public Health Laboratory, National Centre for Infectious Diseases	National Public Health Laboratory, National Centre for Infectious Diseases	Grace Ngan et al
EPI_ISL_4732155	Singapore/5962/2021	2021-09-23	Asia	Singapore	National Public Health Laboratory, National Centre for Infectious Diseases	National Public Health Laboratory, National Centre for Infectious Diseases	Grace Ngan et al
EPI_ISL_4732158	Singapore/5963/2021	2021-09-24	Asia	Singapore	National Public Health Laboratory, National Centre for Infectious Diseases	National Public Health Laboratory, National Centre for Infectious Diseases	Grace Ngan et al
EPI_ISL_4732167	Singapore/5964/2021	2021-09-24	Asia	Singapore	National Public Health Laboratory, National Centre for Infectious Diseases	National Public Health Laboratory, National Centre for Infectious Diseases	Grace Ngan et al
EPI_ISL_4732174	Singapore/5965/2021	2021-09-23	Asia	Singapore	National Public Health Laboratory, National Centre for Infectious Diseases	National Public Health Laboratory, National Centre for Infectious Diseases	Grace Ngan et al
EPI_ISL_4732178	Singapore/5966/2021	2021-09-24	Asia	Singapore	National Public Health Laboratory, National Centre for Infectious Diseases	National Public Health Laboratory, National Centre for Infectious Diseases	Grace Ngan et al
EPI_ISL_4732185	Singapore/5967/2021	2021-09-24	Asia	Singapore	National Public Health Laboratory, National Centre for Infectious Diseases	National Public Health Laboratory, National Centre for Infectious Diseases	Grace Ngan et al
EPI_ISL_4732191	Singapore/5968/2021	2021-09-24	Asia	Singapore	National Public Health Laboratory, National Centre for Infectious Diseases	National Public Health Laboratory, National Centre for Infectious Diseases	Grace Ngan et al
EPI_ISL_4732198	Singapore/5969/2021	2021-09-23	Asia	Singapore	National Public Health Laboratory, National Centre for Infectious Diseases	National Public Health Laboratory, National Centre for Infectious Diseases	Grace Ngan et al
EPI_ISL_483620	Singapore/597/2020	2020-06-24	Asia	Singapore	National Public Health Laboratory, National Centre for Infectious Diseases	National Public Health Laboratory, National Centre for Infectious Diseases	Mak TM et al
EPI_ISL_1704820	Singapore/597/2021	2021-04-15	Asia	Singapore	National Public Health Laboratory, National Centre for Infectious Diseases	National Public Health Laboratory, National Centre for Infectious Diseases	Tze Minn Mak et al
EPI_ISL_4732207	Singapore/5970/2021	2021-09-24	Asia	Singapore	National Public Health Laboratory, National Centre for Infectious Diseases	National Public Health Laboratory, National Centre for Infectious Diseases	Grace Ngan et al
EPI_ISL_4732215	Singapore/5971/2021	2021-09-26	Asia	Singapore	National Public Health Laboratory, National Centre for Infectious Diseases	National Public Health Laboratory, National Centre for Infectious Diseases	Grace Ngan et al
EPI_ISL_4732220	Singapore/5972/2021	2021-09-23	Asia	Singapore	National Public Health Laboratory, National Centre for Infectious Diseases	National Public Health Laboratory, National Centre for Infectious Diseases	Grace Ngan et al
EPI_ISL_4732228	Singapore/5973/2021	2021-09-23	Asia	Singapore	National Public Health Laboratory, National Centre for Infectious Diseases	National Public Health Laboratory, National Centre for Infectious Diseases	Grace Ngan et al
EPI_ISL_4732238	Singapore/5974/2021	2021-09-23	Asia	Singapore	National Public Health Laboratory, National Centre for Infectious Diseases	National Public Health Laboratory, National Centre for Infectious Diseases	Grace Ngan et al
EPI_ISL_4732244	Singapore/5975/2021	2021-09-24	Asia	Singapore	National Public Health Laboratory, National Centre for Infectious Diseases	National Public Health Laboratory, National Centre for Infectious Diseases	Grace Ngan et al
EPI_ISL_4732250	Singapore/5976/2021	2021-09-23	Asia	Singapore	National Public Health Laboratory, National Centre for Infectious Diseases	National Public Health Laboratory, National Centre for Infectious Diseases	Grace Ngan et al
EPI_ISL_4732255	Singapore/5977/2021	2021-09-24	Asia	Singapore	National Public Health Laboratory, National Centre for Infectious Diseases	National Public Health Laboratory, National Centre for Infectious Diseases	Grace Ngan et al
EPI_ISL_4732266	Singapore/5978/2021	2021-09-24	Asia	Singapore	National Public Health Laboratory, National Centre for Infectious Diseases	National Public Health Laboratory, National Centre for Infectious Diseases	Grace Ngan et al
EPI_ISL_4732273	Singapore/5979/2021	2021-09-24	Asia	Singapore	National Public Health Laboratory, National Centre for Infectious Diseases	National Public Health Laboratory, National Centre for Infectious Diseases	Grace Ngan et al
EPI_ISL_483621	Singapore/598/2020	2020-03-31	Asia	Singapore	National Public Health Laboratory, National Centre for Infectious Diseases	National Public Health Laboratory, National Centre for Infectious Diseases	Mak TM et al
EPI_ISL_1719869	Singapore/598/2021	2021-04-17	Asia	Singapore	National Public Health Laboratory, National Centre for Infectious Diseases	National Public Health Laboratory, National Centre for Infectious Diseases	Tze Minn Mak et al
EPI_ISL_4732279	Singapore/5980/2021	2021-09-24	Asia	Singapore	National Public Health Laboratory, National Centre for Infectious Diseases	National Public Health Laboratory, National Centre for Infectious Diseases	Grace Ngan et al
EPI_ISL_4732293	Singapore/5981/2021	2021-09-23	Asia	Singapore	National Public Health Laboratory, National Centre for Infectious Diseases	National Public Health Laboratory, National Centre for Infectious Diseases	Grace Ngan et al
EPI_ISL_4732297	Singapore/5982/2021	2021-09-24	Asia	Singapore	National Public Health Laboratory, National Centre for Infectious Diseases	National Public Health Laboratory, National Centre for Infectious Diseases	Grace Ngan et al
EPI_ISL_4732305	Singapore/5983/2021	2021-09-26	Asia	Singapore	National Public Health Laboratory, National Centre for Infectious Diseases	National Public Health Laboratory, National Centre for Infectious Diseases	Grace Ngan et al
EPI_ISL_4732311	Singapore/5984/2021	2021-09-23	Asia	Singapore	National Public Health Laboratory, National Centre for Infectious Diseases	National Public Health Laboratory, National Centre for Infectious Diseases	Grace Ngan et al
EPI_ISL_4732317	Singapore/5985/2021	2021-09-23	Asia	Singapore	National Public Health Laboratory, National Centre for Infectious Diseases	National Public Health Laboratory, National Centre for Infectious Diseases	Grace Ngan et al
EPI_ISL_4732325	Singapore/5986/2021	2021-09-23	Asia	Singapore	National Public Health Laboratory, National Centre for Infectious Diseases	National Public Health Laboratory, National Centre for Infectious Diseases	Grace Ngan et al
EPI_ISL_4732331	Singapore/5987/2021	2021-09-24	Asia	Singapore	National Public Health Laboratory, National Centre for Infectious Diseases	National Public Health Laboratory, National Centre for Infectious Diseases	Grace Ngan et al
EPI_ISL_4732337	Singapore/5988/2021	2021-09-23	Asia	Singapore	National Public Health Laboratory, National Centre for Infectious Diseases	National Public Health Laboratory, National Centre for Infectious Diseases	Grace Ngan et al
EPI_ISL_4732344	Singapore/5989/2021	2021-09-23	Asia	Singapore	National Public Health Laboratory, National Centre for Infectious Diseases	National Public Health Laboratory, National Centre for Infectious Diseases	Grace Ngan et al
EPI_ISL_1704821	Singapore/599/2021	2021-04-16	Asia	Singapore	National Public Health Laboratory, National Centre for Infectious Diseases	National Public Health Laboratory, National Centre for Infectious Diseases	Tze Minn Mak et al
EPI_ISL_4732351	Singapore/5990/2021	2021-09-24	Asia	Singapore	National Public Health Laboratory, National Centre for Infectious Diseases	National Public Health Laboratory, National Centre for Infectious Diseases	Grace Ngan et al
EPI_ISL_4732356	Singapore/5991/2021	2021-09-24	Asia	Singapore	National Public Health Laboratory, National Centre for Infectious Diseases	National Public Health Laboratory, National Centre for Infectious Diseases	Grace Ngan et al
EPI_ISL_4732362	Singapore/5992/2021	2021-09-24	Asia	Singapore	National Public Health Laboratory, National Centre for Infectious Diseases	National Public Health Laboratory, National Centre for Infectious Diseases	Grace Ngan et al
EPI_ISL_4732375	Singapore/5994/2021	2021-09-26	Asia	Singapore	National Public Health Laboratory, National Centre for Infectious Diseases	National Public Health Laboratory, National Centre for Infectious Diseases	Grace Ngan et al
EPI_ISL_4732381	Singapore/5995/2021	2021-09-24	Asia	Singapore	National Public Health Laboratory, National Centre for Infectious Diseases	National Public Health Laboratory, National Centre for Infectious Diseases	Grace Ngan et al
EPI_ISL_4732387	Singapore/5996/2021	2021-09-26	Asia	Singapore	National Public Health Laboratory, National Centre for Infectious Diseases	National Public Health Laboratory, National Centre for Infectious Diseases	Grace Ngan et al
EPI_ISL_4732397	Singapore/5997/2021	2021-09-23	Asia	Singapore	National Public Health Laboratory, National Centre for Infectious Diseases	National Public Health Laboratory, National Centre for Infectious Diseases	Grace Ngan et al
EPI_ISL_4732402	Singapore/5998/2021	2021-09-24	Asia	Singapore	National Public Health Laboratory, National Centre for Infectious Diseases	National Public Health Laboratory, National Centre for Infectious Diseases	Grace Ngan et al
EPI_ISL_4732411	Singapore/5999/2021	2021-09-26	Asia	Singapore	National Public Health Laboratory, National Centre for Infectious Diseases	National Public Health Laboratory, National Centre for Infectious Diseases	Grace Ngan et al
EPI_ISL_648702	Singapore/599nan/2020	2020-06-14	Asia	Singapore	Department of Laboratory Medicine, Tan Tock Seng Hospital	Department of Laboratory Medicine, Tan Tock Seng Hospital	Chen YYC et al
EPI_ISL_428839	Singapore/60/2020	2020-04-08	Asia	Singapore	National Public Health Laboratory, National Centre for Infectious Diseases	National Public Health Laboratory, National Centre for Infectious Diseases	Mak TM et al
EPI_ISL_1704822	Singapore/600/2021	2021-04-15	Asia	Singapore	National Public Health Laboratory, National Centre for Infectious Diseases	National Public Health Laboratory, National Centre for Infectious Diseases	Tze Minn Mak et al
EPI_ISL_4732415	Singapore/6000/2021	2021-09-24	Asia	Singapore	National Public Health Laboratory, National Centre for Infectious Diseases	National Public Health Laboratory, National Centre for Infectious Diseases	Grace Ngan et al
EPI_ISL_4732421	Singapore/6001/2021	2021-09-24	Asia	Singapore	National Public Health Laboratory, National Centre for Infectious Diseases	National Public Health Laboratory, National Centre for Infectious Diseases	Grace Ngan et al
EPI_ISL_4732432	Singapore/6002/2021	2021-09-24	Asia	Singapore	National Public Health Laboratory, National Centre for Infectious Diseases	National Public Health Laboratory, National Centre for Infectious Diseases	Grace Ngan et al
EPI_ISL_4732441	Singapore/6003/2021	2021-09-26	Asia	Singapore	National Public Health Laboratory, National Centre for Infectious Diseases	National Public Health Laboratory, National Centre for Infectious Diseases	Grace Ngan et al
EPI_ISL_4732446	Singapore/6004/2021	2021-09-24	Asia	Singapore	National Public Health Laboratory, National Centre for Infectious Diseases	National Public Health Laboratory, National Centre for Infectious Diseases	Grace Ngan et al
EPI_ISL_4732455	Singapore/6005/2021	2021-09-24	Asia	Singapore	National Public Health Laboratory, National Centre for Infectious Diseases	National Public Health Laboratory, National Centre for Infectious Diseases	Grace Ngan et al
EPI_ISL_4732463	Singapore/6006/2021	2021-09-26	Asia	Singapore	National Public Health Laboratory, National Centre for Infectious Diseases	National Public Health Laboratory, National Centre for Infectious Diseases	Grace Ngan et al
EPI_ISL_4732466	Singapore/6007/2021	2021-09-24	Asia	Singapore	National Public Health Laboratory, National Centre for Infectious Diseases	National Public Health Laboratory, National Centre for Infectious Diseases	Grace Ngan et al
EPI_ISL_4732475	Singapore/6008/2021	2021-09-23	Asia	Singapore	National Public Health Laboratory, National Centre for Infectious Diseases	National Public Health Laboratory, National Centre for Infectious Diseases	Grace Ngan et al
EPI_ISL_4732482	Singapore/6009/2021	2021-09-23	Asia	Singapore	National Public Health Laboratory, National Centre for Infectious Diseases	National Public Health Laboratory, National Centre for Infectious Diseases	Grace Ngan et al
EPI_ISL_648726	Singapore/600nan/2020	2020-07-01	Asia	Singapore	Department of Laboratory Medicine, Tan Tock Seng Hospital	Department of Laboratory Medicine, Tan Tock Seng Hospital	Chen YYC et al
EPI_ISL_4732489	Singapore/6010/2021	2021-09-24	Asia	Singapore	National Public Health Laboratory, National Centre for Infectious Diseases	National Public Health Laboratory, National Centre for Infectious Diseases	Grace Ngan et al
EPI_ISL_4732501	Singapore/6011/2021	2021-09-24	Asia	Singapore	National Public Health Laboratory, National Centre for Infectious Diseases	National Public Health Laboratory, National Centre for Infectious Diseases	Grace Ngan et al
EPI_ISL_4732506	Singapore/6012/2021	2021-09-24	Asia	Singapore	National Public Health Laboratory, National Centre for Infectious Diseases	National Public Health Laboratory, National Centre for Infectious Diseases	Grace Ngan et al
EPI_ISL_4732516	Singapore/6013/2021	2021-09-24	Asia	Singapore	National Public Health Laboratory, National Centre for Infectious Diseases	National Public Health Laboratory, National Centre for Infectious Diseases	Grace Ngan et al
EPI_ISL_4732524	Singapore/6014/2021	2021-09-24	Asia	Singapore	National Public Health Laboratory, National Centre for Infectious Diseases	National Public Health Laboratory, National Centre for Infectious Diseases	Grace Ngan et al
EPI_ISL_4732532	Singapore/6015/2021	2021-09-23	Asia	Singapore	National Public Health Laboratory, National Centre for Infectious Diseases	National Public Health Laboratory, National Centre for Infectious Diseases	Grace Ngan et al
EPI_ISL_4732540	Singapore/6016/2021	2021-09-23	Asia	Singapore	National Public Health Laboratory, National Centre for Infectious Diseases	National Public Health Laboratory, National Centre for Infectious Diseases	Grace Ngan et al
EPI_ISL_4732544	Singapore/6017/2021	2021-09-23	Asia	Singapore	National Public Health Laboratory, National Centre for Infectious Diseases	National Public Health Laboratory, National Centre for Infectious Diseases	Grace Ngan et al
EPI_ISL_4732552	Singapore/6018/2021	2021-09-23	Asia	Singapore	National Public Health Laboratory, National Centre for Infectious Diseases	National Public Health Laboratory, National Centre for Infectious Diseases	Grace Ngan et al
EPI_ISL_4732558	Singapore/6019/2021	2021-09-23	Asia	Singapore	National Public Health Laboratory, National Centre for Infectious Diseases	National Public Health Laboratory, National Centre for Infectious Diseases	Grace Ngan et al
EPI_ISL_500555	Singapore/601nan/2020	2020-06-30	Asia	Singapore	Singapore General Hospital	Department of Microbiology	Nurdyana Abdul Rahman et al
EPI_ISL_1704824	Singapore/602/2021	2021-04-16	Asia	Singapore	National Public Health Laboratory, National Centre for Infectious Diseases	National Public Health Laboratory, National Centre for Infectious Diseases	Tze Minn Mak et al
EPI_ISL_4732566	Singapore/6020/2021	2021-09-23	Asia	Singapore	National Public Health Laboratory, National Centre for Infectious Diseases	National Public Health Laboratory, National Centre for Infectious Diseases	Grace Ngan et al
EPI_ISL_4732580	Singapore/6022/2021	2021-09-26	Asia	Singapore	National Public Health Laboratory, National Centre for Infectious Diseases	National Public Health Laboratory, National Centre for Infectious Diseases	Grace Ngan et al
EPI_ISL_4732587	Singapore/6023/2021	2021-09-23	Asia	Singapore	National Public Health Laboratory, National Centre for Infectious Diseases	National Public Health Laboratory, National Centre for Infectious Diseases	Grace Ngan et al
EPI_ISL_4732605	Singapore/6024/2021	2021-09-26	Asia	Singapore	National Public Health Laboratory, National Centre for Infectious Diseases	National Public Health Laboratory, National Centre for Infectious Diseases	Grace Ngan et al
EPI_ISL_4732612	Singapore/6025/2021	2021-09-24	Asia	Singapore	National Public Health Laboratory, National Centre for Infectious Diseases	National Public Health Laboratory, National Centre for Infectious Diseases	Grace Ngan et al
EPI_ISL_4732629	Singapore/6027/2021	2021-09-24	Asia	Singapore	National Public Health Laboratory, National Centre for Infectious Diseases	National Public Health Laboratory, National Centre for Infectious Diseases	Grace Ngan et al
EPI_ISL_4732633	Singapore/6028/2021	2021-09-23	Asia	Singapore	National Public Health Laboratory, National Centre for Infectious Diseases	National Public Health Laboratory, National Centre for Infectious Diseases	Grace Ngan et al
EPI_ISL_4732644	Singapore/6029/2021	2021-09-23	Asia	Singapore	National Public Health Laboratory, National Centre for Infectious Diseases	National Public Health Laboratory, National Centre for Infectious Diseases	Grace Ngan et al
EPI_ISL_1704825	Singapore/603/2021	2021-04-15	Asia	Singapore	National Public Health Laboratory, National Centre for Infectious Diseases	National Public Health Laboratory, National Centre for Infectious Diseases	Tze Minn Mak et al
EPI_ISL_4732656	Singapore/6030/2021	2021-09-23	Asia	Singapore	National Public Health Laboratory, National Centre for Infectious Diseases	National Public Health Laboratory, National Centre for Infectious Diseases	Grace Ngan et al
EPI_ISL_4732662	Singapore/6031/2021	2021-09-23	Asia	Singapore	National Public Health Laboratory, National Centre for Infectious Diseases	National Public Health Laboratory, National Centre for Infectious Diseases	Grace Ngan et al
EPI_ISL_4732666	Singapore/6032/2021	2021-09-23	Asia	Singapore	National Public Health Laboratory, National Centre for Infectious Diseases	National Public Health Laboratory, National Centre for Infectious Diseases	Grace Ngan et al
EPI_ISL_4732671	Singapore/6033/2021	2021-09-24	Asia	Singapore	National Public Health Laboratory, National Centre for Infectious Diseases	National Public Health Laboratory, National Centre for Infectious Diseases	Grace Ngan et al
EPI_ISL_4732678	Singapore/6034/2021	2021-09-23	Asia	Singapore	National Public Health Laboratory, National Centre for Infectious Diseases	National Public Health Laboratory, National Centre for Infectious Diseases	Grace Ngan et al
EPI_ISL_4732687	Singapore/6036/2021	2021-09-23	Asia	Singapore	National Public Health Laboratory, National Centre for Infectious Diseases	National Public Health Laboratory, National Centre for Infectious Diseases	Grace Ngan et al
EPI_ISL_4732690	Singapore/6037/2021	2021-09-20	Asia	Singapore	National Public Health Laboratory, National Centre for Infectious Diseases	National Public Health Laboratory, National Centre for Infectious Diseases	Grace Ngan et al
EPI_ISL_4732698	Singapore/6038/2021	2021-09-26	Asia	Singapore	National Public Health Laboratory, National Centre for Infectious Diseases	National Public Health Laboratory, National Centre for Infectious Diseases	Grace Ngan et al
EPI_ISL_4732703	Singapore/6039/2021	2021-09-25	Asia	Singapore	National Public Health Laboratory, National Centre for Infectious Diseases	National Public Health Laboratory, National Centre for Infectious Diseases	Grace Ngan et al
EPI_ISL_1704826	Singapore/604/2021	2021-04-17	Asia	Singapore	National Public Health Laboratory, National Centre for Infectious Diseases	National Public Health Laboratory, National Centre for Infectious Diseases	Tze Minn Mak et al
EPI_ISL_4732711	Singapore/6040/2021	2021-09-26	Asia	Singapore	National Public Health Laboratory, National Centre for Infectious Diseases	National Public Health Laboratory, National Centre for Infectious Diseases	Grace Ngan et al
EPI_ISL_4732718	Singapore/6041/2021	2021-09-25	Asia	Singapore	National Public Health Laboratory, National Centre for Infectious Diseases	National Public Health Laboratory, National Centre for Infectious Diseases	Grace Ngan et al
EPI_ISL_4732729	Singapore/6042/2021	2021-09-26	Asia	Singapore	National Public Health Laboratory, National Centre for Infectious Diseases	National Public Health Laboratory, National Centre for Infectious Diseases	Grace Ngan et al
EPI_ISL_4732738	Singapore/6043/2021	2021-09-26	Asia	Singapore	National Public Health Laboratory, National Centre for Infectious Diseases	National Public Health Laboratory, National Centre for Infectious Diseases	Grace Ngan et al
EPI_ISL_4732750	Singapore/6044/2021	2021-09-20	Asia	Singapore	National Public Health Laboratory, National Centre for Infectious Diseases	National Public Health Laboratory, National Centre for Infectious Diseases	Grace Ngan et al
EPI_ISL_4732766	Singapore/6045/2021	2021-09-26	Asia	Singapore	National Public Health Laboratory, National Centre for Infectious Diseases	National Public Health Laboratory, National Centre for Infectious Diseases	Grace Ngan et al
EPI_ISL_4732780	Singapore/6047/2021	2021-09-20	Asia	Singapore	National Public Health Laboratory, National Centre for Infectious Diseases	National Public Health Laboratory, National Centre for Infectious Diseases	Grace Ngan et al
EPI_ISL_4732785	Singapore/6048/2021	2021-09-26	Asia	Singapore	National Public Health Laboratory, National Centre for Infectious Diseases	National Public Health Laboratory, National Centre for Infectious Diseases	Grace Ngan et al
EPI_ISL_4732793	Singapore/6049/2021	2021-09-26	Asia	Singapore	National Public Health Laboratory, National Centre for Infectious Diseases	National Public Health Laboratory, National Centre for Infectious Diseases	Grace Ngan et al
EPI_ISL_4732803	Singapore/6050/2021	2021-09-25	Asia	Singapore	National Public Health Laboratory, National Centre for Infectious Diseases	National Public Health Laboratory, National Centre for Infectious Diseases	Grace Ngan et al
EPI_ISL_4732808	Singapore/6051/2021	2021-09-25	Asia	Singapore	National Public Health Laboratory, National Centre for Infectious Diseases	National Public Health Laboratory, National Centre for Infectious Diseases	Grace Ngan et al
EPI_ISL_4732817	Singapore/6052/2021	2021-09-26	Asia	Singapore	National Public Health Laboratory, National Centre for Infectious Diseases	National Public Health Laboratory, National Centre for Infectious Diseases	Grace Ngan et al
EPI_ISL_4732823	Singapore/6053/2021	2021-09-25	Asia	Singapore	National Public Health Laboratory, National Centre for Infectious Diseases	National Public Health Laboratory, National Centre for Infectious Diseases	Grace Ngan et al
EPI_ISL_4732831	Singapore/6054/2021	2021-09-17	Asia	Singapore	National Public Health Laboratory, National Centre for Infectious Diseases	National Public Health Laboratory, National Centre for Infectious Diseases	Grace Ngan et al
EPI_ISL_4732840	Singapore/6055/2021	2021-09-25	Asia	Singapore	National Public Health Laboratory, National Centre for Infectious Diseases	National Public Health Laboratory, National Centre for Infectious Diseases	Grace Ngan et al
EPI_ISL_4732846	Singapore/6056/2021	2021-09-25	Asia	Singapore	National Public Health Laboratory, National Centre for Infectious Diseases	National Public Health Laboratory, National Centre for Infectious Diseases	Grace Ngan et al
EPI_ISL_4732854	Singapore/6057/2021	2021-09-25	Asia	Singapore	National Public Health Laboratory, National Centre for Infectious Diseases	National Public Health Laboratory, National Centre for Infectious Diseases	Grace Ngan et al
EPI_ISL_4732862	Singapore/6058/2021	2021-09-25	Asia	Singapore	National Public Health Laboratory, National Centre for Infectious Diseases	National Public Health Laboratory, National Centre for Infectious Diseases	Grace Ngan et al
EPI_ISL_4732867	Singapore/6059/2021	2021-09-25	Asia	Singapore	National Public Health Laboratory, National Centre for Infectious Diseases	National Public Health Laboratory, National Centre for Infectious Diseases	Grace Ngan et al
EPI_ISL_4732877	Singapore/6060/2021	2021-09-26	Asia	Singapore	National Public Health Laboratory, National Centre for Infectious Diseases	National Public Health Laboratory, National Centre for Infectious Diseases	Grace Ngan et al
EPI_ISL_4732886	Singapore/6061/2021	2021-09-15	Asia	Singapore	National Public Health Laboratory, National Centre for Infectious Diseases	National Public Health Laboratory, National Centre for Infectious Diseases	Grace Ngan et al
EPI_ISL_4732894	Singapore/6062/2021	2021-09-25	Asia	Singapore	National Public Health Laboratory, National Centre for Infectious Diseases	National Public Health Laboratory, National Centre for Infectious Diseases	Grace Ngan et al
EPI_ISL_4732898	Singapore/6063/2021	2021-09-26	Asia	Singapore	National Public Health Laboratory, National Centre for Infectious Diseases	National Public Health Laboratory, National Centre for Infectious Diseases	Grace Ngan et al
EPI_ISL_4732903	Singapore/6064/2021	2021-09-25	Asia	Singapore	National Public Health Laboratory, National Centre for Infectious Diseases	National Public Health Laboratory, National Centre for Infectious Diseases	Grace Ngan et al
EPI_ISL_4732908	Singapore/6065/2021	2021-09-25	Asia	Singapore	National Public Health Laboratory, National Centre for Infectious Diseases	National Public Health Laboratory, National Centre for Infectious Diseases	Grace Ngan et al
EPI_ISL_4732917	Singapore/6066/2021	2021-09-26	Asia	Singapore	National Public Health Laboratory, National Centre for Infectious Diseases	National Public Health Laboratory, National Centre for Infectious Diseases	Grace Ngan et al
EPI_ISL_4732925	Singapore/6067/2021	2021-09-26	Asia	Singapore	National Public Health Laboratory, National Centre for Infectious Diseases	National Public Health Laboratory, National Centre for Infectious Diseases	Grace Ngan et al
EPI_ISL_4732932	Singapore/6068/2021	2021-09-26	Asia	Singapore	National Public Health Laboratory, National Centre for Infectious Diseases	National Public Health Laboratory, National Centre for Infectious Diseases	Grace Ngan et al
EPI_ISL_4732938	Singapore/6069/2021	2021-09-25	Asia	Singapore	National Public Health Laboratory, National Centre for Infectious Diseases	National Public Health Laboratory, National Centre for Infectious Diseases	Grace Ngan et al
EPI_ISL_4732945	Singapore/6070/2021	2021-09-25	Asia	Singapore	National Public Health Laboratory, National Centre for Infectious Diseases	National Public Health Laboratory, National Centre for Infectious Diseases	Grace Ngan et al
EPI_ISL_4732952	Singapore/6071/2021	2021-09-26	Asia	Singapore	National Public Health Laboratory, National Centre for Infectious Diseases	National Public Health Laboratory, National Centre for Infectious Diseases	Grace Ngan et al
EPI_ISL_4732961	Singapore/6072/2021	2021-09-26	Asia	Singapore	National Public Health Laboratory, National Centre for Infectious Diseases	National Public Health Laboratory, National Centre for Infectious Diseases	Grace Ngan et al
EPI_ISL_4732969	Singapore/6073/2021	2021-09-25	Asia	Singapore	National Public Health Laboratory, National Centre for Infectious Diseases	National Public Health Laboratory, National Centre for Infectious Diseases	Grace Ngan et al
EPI_ISL_4732978	Singapore/6074/2021	2021-09-26	Asia	Singapore	National Public Health Laboratory, National Centre for Infectious Diseases	National Public Health Laboratory, National Centre for Infectious Diseases	Grace Ngan et al
EPI_ISL_4732987	Singapore/6075/2021	2021-09-25	Asia	Singapore	National Public Health Laboratory, National Centre for Infectious Diseases	National Public Health Laboratory, National Centre for Infectious Diseases	Grace Ngan et al
EPI_ISL_4732998	Singapore/6076/2021	2021-09-25	Asia	Singapore	National Public Health Laboratory, National Centre for Infectious Diseases	National Public Health Laboratory, National Centre for Infectious Diseases	Grace Ngan et al
EPI_ISL_4733008	Singapore/6077/2021	2021-09-26	Asia	Singapore	National Public Health Laboratory, National Centre for Infectious Diseases	National Public Health Laboratory, National Centre for Infectious Diseases	Grace Ngan et al
EPI_ISL_4733021	Singapore/6079/2021	2021-09-25	Asia	Singapore	National Public Health Laboratory, National Centre for Infectious Diseases	National Public Health Laboratory, National Centre for Infectious Diseases	Grace Ngan et al
EPI_ISL_4733028	Singapore/6080/2021	2021-09-26	Asia	Singapore	National Public Health Laboratory, National Centre for Infectious Diseases	National Public Health Laboratory, National Centre for Infectious Diseases	Grace Ngan et al
EPI_ISL_4733032	Singapore/6081/2021	2021-09-25	Asia	Singapore	National Public Health Laboratory, National Centre for Infectious Diseases	National Public Health Laboratory, National Centre for Infectious Diseases	Grace Ngan et al
EPI_ISL_4733039	Singapore/6082/2021	2021-09-13	Asia	Singapore	National Public Health Laboratory, National Centre for Infectious Diseases	National Public Health Laboratory, National Centre for Infectious Diseases	Grace Ngan et al
EPI_ISL_4733042	Singapore/6083/2021	2021-09-26	Asia	Singapore	National Public Health Laboratory, National Centre for Infectious Diseases	National Public Health Laboratory, National Centre for Infectious Diseases	Grace Ngan et al
EPI_ISL_4733050	Singapore/6084/2021	2021-09-26	Asia	Singapore	National Public Health Laboratory, National Centre for Infectious Diseases	National Public Health Laboratory, National Centre for Infectious Diseases	Grace Ngan et al
EPI_ISL_4733056	Singapore/6085/2021	2021-09-15	Asia	Singapore	National Public Health Laboratory, National Centre for Infectious Diseases	National Public Health Laboratory, National Centre for Infectious Diseases	Grace Ngan et al
EPI_ISL_4733080	Singapore/6088/2021	2021-09-26	Asia	Singapore	National Public Health Laboratory, National Centre for Infectious Diseases	National Public Health Laboratory, National Centre for Infectious Diseases	Grace Ngan et al
EPI_ISL_4733086	Singapore/6089/2021	2021-09-26	Asia	Singapore	National Public Health Laboratory, National Centre for Infectious Diseases	National Public Health Laboratory, National Centre for Infectious Diseases	Grace Ngan et al
EPI_ISL_4733095	Singapore/6090/2021	2021-09-15	Asia	Singapore	National Public Health Laboratory, National Centre for Infectious Diseases	National Public Health Laboratory, National Centre for Infectious Diseases	Grace Ngan et al
EPI_ISL_4733104	Singapore/6091/2021	2021-09-26	Asia	Singapore	National Public Health Laboratory, National Centre for Infectious Diseases	National Public Health Laboratory, National Centre for Infectious Diseases	Grace Ngan et al
EPI_ISL_4733110	Singapore/6092/2021	2021-09-25	Asia	Singapore	National Public Health Laboratory, National Centre for Infectious Diseases	National Public Health Laboratory, National Centre for Infectious Diseases	Grace Ngan et al
EPI_ISL_4733116	Singapore/6093/2021	2021-09-15	Asia	Singapore	National Public Health Laboratory, National Centre for Infectious Diseases	National Public Health Laboratory, National Centre for Infectious Diseases	Grace Ngan et al
EPI_ISL_4733137	Singapore/6095/2021	2021-09-25	Asia	Singapore	National Public Health Laboratory, National Centre for Infectious Diseases	National Public Health Laboratory, National Centre for Infectious Diseases	Grace Ngan et al
EPI_ISL_4733144	Singapore/6096/2021	2021-09-26	Asia	Singapore	National Public Health Laboratory, National Centre for Infectious Diseases	National Public Health Laboratory, National Centre for Infectious Diseases	Grace Ngan et al
EPI_ISL_4733148	Singapore/6097/2021	2021-09-25	Asia	Singapore	National Public Health Laboratory, National Centre for Infectious Diseases	National Public Health Laboratory, National Centre for Infectious Diseases	Grace Ngan et al
EPI_ISL_4733155	Singapore/6098/2021	2021-09-15	Asia	Singapore	National Public Health Laboratory, National Centre for Infectious Diseases	National Public Health Laboratory, National Centre for Infectious Diseases	Grace Ngan et al
EPI_ISL_4733164	Singapore/6099/2021	2021-09-26	Asia	Singapore	National Public Health Laboratory, National Centre for Infectious Diseases	National Public Health Laboratory, National Centre for Infectious Diseases	Grace Ngan et al
EPI_ISL_428840	Singapore/61/2020	2020-04-07	Asia	Singapore	National Public Health Laboratory, National Centre for Infectious Diseases	National Public Health Laboratory, National Centre for Infectious Diseases	Mak TM et al
EPI_ISL_857469	Singapore/61/2021	2021-01-16	Asia	Singapore	National Public Health Laboratory, National Centre for Infectious Diseases	National Public Health Laboratory, National Centre for Infectious Diseases	Tze Minn Mak et al
EPI_ISL_1704832	Singapore/610/2021	2021-04-16	Asia	Singapore	National Public Health Laboratory, National Centre for Infectious Diseases	National Public Health Laboratory, National Centre for Infectious Diseases	Tze Minn Mak et al
EPI_ISL_4733174	Singapore/6100/2021	2021-09-26	Asia	Singapore	National Public Health Laboratory, National Centre for Infectious Diseases	National Public Health Laboratory, National Centre for Infectious Diseases	Grace Ngan et al
EPI_ISL_4733183	Singapore/6102/2021	2021-09-25	Asia	Singapore	National Public Health Laboratory, National Centre for Infectious Diseases	National Public Health Laboratory, National Centre for Infectious Diseases	Grace Ngan et al
EPI_ISL_4733186	Singapore/6103/2021	2021-09-16	Asia	Singapore	National Public Health Laboratory, National Centre for Infectious Diseases	National Public Health Laboratory, National Centre for Infectious Diseases	Grace Ngan et al
EPI_ISL_4733192	Singapore/6104/2021	2021-09-25	Asia	Singapore	National Public Health Laboratory, National Centre for Infectious Diseases	National Public Health Laboratory, National Centre for Infectious Diseases	Grace Ngan et al
EPI_ISL_4733211	Singapore/6106/2021	2021-09-18	Asia	Singapore	National Public Health Laboratory, National Centre for Infectious Diseases	National Public Health Laboratory, National Centre for Infectious Diseases	Grace Ngan et al
EPI_ISL_4733228	Singapore/6108/2021	2021-09-25	Asia	Singapore	National Public Health Laboratory, National Centre for Infectious Diseases	National Public Health Laboratory, National Centre for Infectious Diseases	Grace Ngan et al
EPI_ISL_1704833	Singapore/611/2021	2021-04-17	Asia	Singapore	National Public Health Laboratory, National Centre for Infectious Diseases	National Public Health Laboratory, National Centre for Infectious Diseases	Tze Minn Mak et al
EPI_ISL_4733245	Singapore/6110/2021	2021-09-25	Asia	Singapore	National Public Health Laboratory, National Centre for Infectious Diseases	National Public Health Laboratory, National Centre for Infectious Diseases	Grace Ngan et al
EPI_ISL_4733256	Singapore/6112/2021	2021-09-24	Asia	Singapore	National Public Health Laboratory, National Centre for Infectious Diseases	National Public Health Laboratory, National Centre for Infectious Diseases	Grace Ngan et al
EPI_ISL_4733257	Singapore/6113/2021	2021-09-26	Asia	Singapore	National Public Health Laboratory, National Centre for Infectious Diseases	National Public Health Laboratory, National Centre for Infectious Diseases	Grace Ngan et al
EPI_ISL_4733258	Singapore/6114/2021	2021-09-25	Asia	Singapore	National Public Health Laboratory, National Centre for Infectious Diseases	National Public Health Laboratory, National Centre for Infectious Diseases	Grace Ngan et al
EPI_ISL_4733259	Singapore/6115/2021	2021-09-26	Asia	Singapore	National Public Health Laboratory, National Centre for Infectious Diseases	National Public Health Laboratory, National Centre for Infectious Diseases	Grace Ngan et al
EPI_ISL_4733262	Singapore/6118/2021	2021-09-21	Asia	Singapore	National Public Health Laboratory, National Centre for Infectious Diseases	National Public Health Laboratory, National Centre for Infectious Diseases	Grace Ngan et al
EPI_ISL_4733263	Singapore/6119/2021	2021-09-16	Asia	Singapore	National Public Health Laboratory, National Centre for Infectious Diseases	National Public Health Laboratory, National Centre for Infectious Diseases	Grace Ngan et al
EPI_ISL_4762281	Singapore/6120/2021	2021-09-28	Asia	Singapore	National Public Health Laboratory, National Centre for Infectious Diseases	National Public Health Laboratory, National Centre for Infectious Diseases	Katherine Ching et al
EPI_ISL_4762282	Singapore/6121/2021	2021-09-28	Asia	Singapore	National Public Health Laboratory, National Centre for Infectious Diseases	National Public Health Laboratory, National Centre for Infectious Diseases	Katherine Ching et al
EPI_ISL_4762283	Singapore/6122/2021	2021-09-28	Asia	Singapore	National Public Health Laboratory, National Centre for Infectious Diseases	National Public Health Laboratory, National Centre for Infectious Diseases	Katherine Ching et al
EPI_ISL_4762284	Singapore/6123/2021	2021-09-27	Asia	Singapore	National Public Health Laboratory, National Centre for Infectious Diseases	National Public Health Laboratory, National Centre for Infectious Diseases	Katherine Ching et al
EPI_ISL_4762285	Singapore/6124/2021	2021-09-27	Asia	Singapore	National Public Health Laboratory, National Centre for Infectious Diseases	National Public Health Laboratory, National Centre for Infectious Diseases	Katherine Ching et al
EPI_ISL_4762286	Singapore/6125/2021	2021-09-28	Asia	Singapore	National Public Health Laboratory, National Centre for Infectious Diseases	National Public Health Laboratory, National Centre for Infectious Diseases	Katherine Ching et al
EPI_ISL_4762287	Singapore/6126/2021	2021-09-27	Asia	Singapore	National Public Health Laboratory, National Centre for Infectious Diseases	National Public Health Laboratory, National Centre for Infectious Diseases	Katherine Ching et al
EPI_ISL_4762288	Singapore/6127/2021	2021-09-27	Asia	Singapore	National Public Health Laboratory, National Centre for Infectious Diseases	National Public Health Laboratory, National Centre for Infectious Diseases	Katherine Ching et al
EPI_ISL_4762289	Singapore/6128/2021	2021-09-28	Asia	Singapore	National Public Health Laboratory, National Centre for Infectious Diseases	National Public Health Laboratory, National Centre for Infectious Diseases	Katherine Ching et al
EPI_ISL_4762290	Singapore/6129/2021	2021-09-28	Asia	Singapore	National Public Health Laboratory, National Centre for Infectious Diseases	National Public Health Laboratory, National Centre for Infectious Diseases	Katherine Ching et al
EPI_ISL_4762291	Singapore/6130/2021	2021-09-27	Asia	Singapore	National Public Health Laboratory, National Centre for Infectious Diseases	National Public Health Laboratory, National Centre for Infectious Diseases	Katherine Ching et al
EPI_ISL_4762292	Singapore/6131/2021	2021-09-27	Asia	Singapore	National Public Health Laboratory, National Centre for Infectious Diseases	National Public Health Laboratory, National Centre for Infectious Diseases	Katherine Ching et al
EPI_ISL_4762293	Singapore/6132/2021	2021-09-27	Asia	Singapore	National Public Health Laboratory, National Centre for Infectious Diseases	National Public Health Laboratory, National Centre for Infectious Diseases	Katherine Ching et al
EPI_ISL_4762294	Singapore/6133/2021	2021-09-28	Asia	Singapore	National Public Health Laboratory, National Centre for Infectious Diseases	National Public Health Laboratory, National Centre for Infectious Diseases	Katherine Ching et al
EPI_ISL_4762295	Singapore/6134/2021	2021-09-28	Asia	Singapore	National Public Health Laboratory, National Centre for Infectious Diseases	National Public Health Laboratory, National Centre for Infectious Diseases	Katherine Ching et al
EPI_ISL_4762296	Singapore/6135/2021	2021-09-27	Asia	Singapore	National Public Health Laboratory, National Centre for Infectious Diseases	National Public Health Laboratory, National Centre for Infectious Diseases	Katherine Ching et al
EPI_ISL_4762297	Singapore/6136/2021	2021-09-28	Asia	Singapore	National Public Health Laboratory, National Centre for Infectious Diseases	National Public Health Laboratory, National Centre for Infectious Diseases	Katherine Ching et al
EPI_ISL_4762298	Singapore/6137/2021	2021-09-27	Asia	Singapore	National Public Health Laboratory, National Centre for Infectious Diseases	National Public Health Laboratory, National Centre for Infectious Diseases	Katherine Ching et al
EPI_ISL_4762299	Singapore/6138/2021	2021-09-27	Asia	Singapore	National Public Health Laboratory, National Centre for Infectious Diseases	National Public Health Laboratory, National Centre for Infectious Diseases	Katherine Ching et al
EPI_ISL_4762300	Singapore/6139/2021	2021-09-27	Asia	Singapore	National Public Health Laboratory, National Centre for Infectious Diseases	National Public Health Laboratory, National Centre for Infectious Diseases	Katherine Ching et al
EPI_ISL_4762301	Singapore/6140/2021	2021-09-28	Asia	Singapore	National Public Health Laboratory, National Centre for Infectious Diseases	National Public Health Laboratory, National Centre for Infectious Diseases	Katherine Ching et al
EPI_ISL_4762302	Singapore/6141/2021	2021-09-27	Asia	Singapore	National Public Health Laboratory, National Centre for Infectious Diseases	National Public Health Laboratory, National Centre for Infectious Diseases	Katherine Ching et al
EPI_ISL_4762303	Singapore/6142/2021	2021-09-28	Asia	Singapore	National Public Health Laboratory, National Centre for Infectious Diseases	National Public Health Laboratory, National Centre for Infectious Diseases	Katherine Ching et al
EPI_ISL_4762304	Singapore/6143/2021	2021-09-27	Asia	Singapore	National Public Health Laboratory, National Centre for Infectious Diseases	National Public Health Laboratory, National Centre for Infectious Diseases	Katherine Ching et al
EPI_ISL_4762305	Singapore/6144/2021	2021-09-27	Asia	Singapore	National Public Health Laboratory, National Centre for Infectious Diseases	National Public Health Laboratory, National Centre for Infectious Diseases	Katherine Ching et al
EPI_ISL_4762306	Singapore/6145/2021	2021-09-28	Asia	Singapore	National Public Health Laboratory, National Centre for Infectious Diseases	National Public Health Laboratory, National Centre for Infectious Diseases	Katherine Ching et al
EPI_ISL_4762307	Singapore/6146/2021	2021-09-27	Asia	Singapore	National Public Health Laboratory, National Centre for Infectious Diseases	National Public Health Laboratory, National Centre for Infectious Diseases	Katherine Ching et al
EPI_ISL_4762308	Singapore/6147/2021	2021-09-28	Asia	Singapore	National Public Health Laboratory, National Centre for Infectious Diseases	National Public Health Laboratory, National Centre for Infectious Diseases	Katherine Ching et al
EPI_ISL_4762309	Singapore/6148/2021	2021-09-28	Asia	Singapore	National Public Health Laboratory, National Centre for Infectious Diseases	National Public Health Laboratory, National Centre for Infectious Diseases	Katherine Ching et al
EPI_ISL_4762310	Singapore/6149/2021	2021-09-27	Asia	Singapore	National Public Health Laboratory, National Centre for Infectious Diseases	National Public Health Laboratory, National Centre for Infectious Diseases	Katherine Ching et al
EPI_ISL_4762311	Singapore/6150/2021	2021-09-28	Asia	Singapore	National Public Health Laboratory, National Centre for Infectious Diseases	National Public Health Laboratory, National Centre for Infectious Diseases	Katherine Ching et al
EPI_ISL_4762312	Singapore/6151/2021	2021-09-27	Asia	Singapore	National Public Health Laboratory, National Centre for Infectious Diseases	National Public Health Laboratory, National Centre for Infectious Diseases	Katherine Ching et al
EPI_ISL_4762313	Singapore/6152/2021	2021-09-28	Asia	Singapore	National Public Health Laboratory, National Centre for Infectious Diseases	National Public Health Laboratory, National Centre for Infectious Diseases	Katherine Ching et al
EPI_ISL_4762314	Singapore/6153/2021	2021-09-27	Asia	Singapore	National Public Health Laboratory, National Centre for Infectious Diseases	National Public Health Laboratory, National Centre for Infectious Diseases	Katherine Ching et al
EPI_ISL_4762315	Singapore/6154/2021	2021-09-27	Asia	Singapore	National Public Health Laboratory, National Centre for Infectious Diseases	National Public Health Laboratory, National Centre for Infectious Diseases	Katherine Ching et al
EPI_ISL_4762316	Singapore/6155/2021	2021-09-27	Asia	Singapore	National Public Health Laboratory, National Centre for Infectious Diseases	National Public Health Laboratory, National Centre for Infectious Diseases	Katherine Ching et al
EPI_ISL_4762317	Singapore/6156/2021	2021-09-28	Asia	Singapore	National Public Health Laboratory, National Centre for Infectious Diseases	National Public Health Laboratory, National Centre for Infectious Diseases	Katherine Ching et al
EPI_ISL_4762318	Singapore/6157/2021	2021-09-28	Asia	Singapore	National Public Health Laboratory, National Centre for Infectious Diseases	National Public Health Laboratory, National Centre for Infectious Diseases	Katherine Ching et al
EPI_ISL_4762319	Singapore/6158/2021	2021-09-27	Asia	Singapore	National Public Health Laboratory, National Centre for Infectious Diseases	National Public Health Laboratory, National Centre for Infectious Diseases	Katherine Ching et al
EPI_ISL_4762320	Singapore/6159/2021	2021-09-28	Asia	Singapore	National Public Health Laboratory, National Centre for Infectious Diseases	National Public Health Laboratory, National Centre for Infectious Diseases	Katherine Ching et al
EPI_ISL_4762321	Singapore/6160/2021	2021-09-27	Asia	Singapore	National Public Health Laboratory, National Centre for Infectious Diseases	National Public Health Laboratory, National Centre for Infectious Diseases	Katherine Ching et al
EPI_ISL_4762322	Singapore/6161/2021	2021-09-27	Asia	Singapore	National Public Health Laboratory, National Centre for Infectious Diseases	National Public Health Laboratory, National Centre for Infectious Diseases	Katherine Ching et al
EPI_ISL_4762323	Singapore/6162/2021	2021-09-27	Asia	Singapore	National Public Health Laboratory, National Centre for Infectious Diseases	National Public Health Laboratory, National Centre for Infectious Diseases	Katherine Ching et al
EPI_ISL_4762324	Singapore/6163/2021	2021-09-28	Asia	Singapore	National Public Health Laboratory, National Centre for Infectious Diseases	National Public Health Laboratory, National Centre for Infectious Diseases	Katherine Ching et al
EPI_ISL_4762325	Singapore/6164/2021	2021-09-28	Asia	Singapore	National Public Health Laboratory, National Centre for Infectious Diseases	National Public Health Laboratory, National Centre for Infectious Diseases	Katherine Ching et al
EPI_ISL_4762326	Singapore/6165/2021	2021-09-27	Asia	Singapore	National Public Health Laboratory, National Centre for Infectious Diseases	National Public Health Laboratory, National Centre for Infectious Diseases	Katherine Ching et al
EPI_ISL_4762327	Singapore/6166/2021	2021-09-28	Asia	Singapore	National Public Health Laboratory, National Centre for Infectious Diseases	National Public Health Laboratory, National Centre for Infectious Diseases	Katherine Ching et al
EPI_ISL_4762328	Singapore/6167/2021	2021-09-28	Asia	Singapore	National Public Health Laboratory, National Centre for Infectious Diseases	National Public Health Laboratory, National Centre for Infectious Diseases	Katherine Ching et al
EPI_ISL_4762330	Singapore/6169/2021	2021-09-27	Asia	Singapore	National Public Health Laboratory, National Centre for Infectious Diseases	National Public Health Laboratory, National Centre for Infectious Diseases	Katherine Ching et al
EPI_ISL_4762331	Singapore/6170/2021	2021-09-28	Asia	Singapore	National Public Health Laboratory, National Centre for Infectious Diseases	National Public Health Laboratory, National Centre for Infectious Diseases	Katherine Ching et al
EPI_ISL_4762332	Singapore/6171/2021	2021-09-27	Asia	Singapore	National Public Health Laboratory, National Centre for Infectious Diseases	National Public Health Laboratory, National Centre for Infectious Diseases	Katherine Ching et al
EPI_ISL_4762333	Singapore/6172/2021	2021-09-27	Asia	Singapore	National Public Health Laboratory, National Centre for Infectious Diseases	National Public Health Laboratory, National Centre for Infectious Diseases	Katherine Ching et al
EPI_ISL_4762334	Singapore/6173/2021	2021-09-27	Asia	Singapore	National Public Health Laboratory, National Centre for Infectious Diseases	National Public Health Laboratory, National Centre for Infectious Diseases	Katherine Ching et al
EPI_ISL_4762335	Singapore/6174/2021	2021-09-28	Asia	Singapore	National Public Health Laboratory, National Centre for Infectious Diseases	National Public Health Laboratory, National Centre for Infectious Diseases	Katherine Ching et al
EPI_ISL_4762336	Singapore/6175/2021	2021-09-27	Asia	Singapore	National Public Health Laboratory, National Centre for Infectious Diseases	National Public Health Laboratory, National Centre for Infectious Diseases	Katherine Ching et al
EPI_ISL_4762337	Singapore/6176/2021	2021-09-27	Asia	Singapore	National Public Health Laboratory, National Centre for Infectious Diseases	National Public Health Laboratory, National Centre for Infectious Diseases	Katherine Ching et al
EPI_ISL_4762338	Singapore/6177/2021	2021-09-28	Asia	Singapore	National Public Health Laboratory, National Centre for Infectious Diseases	National Public Health Laboratory, National Centre for Infectious Diseases	Katherine Ching et al
EPI_ISL_4762339	Singapore/6178/2021	2021-09-27	Asia	Singapore	National Public Health Laboratory, National Centre for Infectious Diseases	National Public Health Laboratory, National Centre for Infectious Diseases	Katherine Ching et al
EPI_ISL_4762340	Singapore/6179/2021	2021-09-27	Asia	Singapore	National Public Health Laboratory, National Centre for Infectious Diseases	National Public Health Laboratory, National Centre for Infectious Diseases	Katherine Ching et al
EPI_ISL_1704840	Singapore/618/2021	2021-04-16	Asia	Singapore	National Public Health Laboratory, National Centre for Infectious Diseases	National Public Health Laboratory, National Centre for Infectious Diseases	Tze Minn Mak et al
EPI_ISL_4762341	Singapore/6180/2021	2021-09-27	Asia	Singapore	National Public Health Laboratory, National Centre for Infectious Diseases	National Public Health Laboratory, National Centre for Infectious Diseases	Katherine Ching et al
EPI_ISL_4762342	Singapore/6181/2021	2021-09-27	Asia	Singapore	National Public Health Laboratory, National Centre for Infectious Diseases	National Public Health Laboratory, National Centre for Infectious Diseases	Katherine Ching et al
EPI_ISL_4762343	Singapore/6182/2021	2021-09-28	Asia	Singapore	National Public Health Laboratory, National Centre for Infectious Diseases	National Public Health Laboratory, National Centre for Infectious Diseases	Katherine Ching et al
EPI_ISL_4762344	Singapore/6183/2021	2021-09-28	Asia	Singapore	National Public Health Laboratory, National Centre for Infectious Diseases	National Public Health Laboratory, National Centre for Infectious Diseases	Katherine Ching et al
EPI_ISL_4762345	Singapore/6184/2021	2021-09-28	Asia	Singapore	National Public Health Laboratory, National Centre for Infectious Diseases	National Public Health Laboratory, National Centre for Infectious Diseases	Katherine Ching et al
EPI_ISL_4762346	Singapore/6185/2021	2021-09-27	Asia	Singapore	National Public Health Laboratory, National Centre for Infectious Diseases	National Public Health Laboratory, National Centre for Infectious Diseases	Katherine Ching et al
EPI_ISL_4762347	Singapore/6186/2021	2021-09-28	Asia	Singapore	National Public Health Laboratory, National Centre for Infectious Diseases	National Public Health Laboratory, National Centre for Infectious Diseases	Katherine Ching et al
EPI_ISL_4762348	Singapore/6187/2021	2021-09-27	Asia	Singapore	National Public Health Laboratory, National Centre for Infectious Diseases	National Public Health Laboratory, National Centre for Infectious Diseases	Katherine Ching et al
EPI_ISL_4762349	Singapore/6188/2021	2021-09-27	Asia	Singapore	National Public Health Laboratory, National Centre for Infectious Diseases	National Public Health Laboratory, National Centre for Infectious Diseases	Katherine Ching et al
EPI_ISL_4762350	Singapore/6189/2021	2021-09-27	Asia	Singapore	National Public Health Laboratory, National Centre for Infectious Diseases	National Public Health Laboratory, National Centre for Infectious Diseases	Katherine Ching et al
EPI_ISL_4762351	Singapore/6190/2021	2021-09-27	Asia	Singapore	National Public Health Laboratory, National Centre for Infectious Diseases	National Public Health Laboratory, National Centre for Infectious Diseases	Katherine Ching et al
EPI_ISL_4762352	Singapore/6191/2021	2021-09-27	Asia	Singapore	National Public Health Laboratory, National Centre for Infectious Diseases	National Public Health Laboratory, National Centre for Infectious Diseases	Katherine Ching et al
EPI_ISL_4762353	Singapore/6192/2021	2021-09-27	Asia	Singapore	National Public Health Laboratory, National Centre for Infectious Diseases	National Public Health Laboratory, National Centre for Infectious Diseases	Katherine Ching et al
EPI_ISL_4762354	Singapore/6193/2021	2021-09-28	Asia	Singapore	National Public Health Laboratory, National Centre for Infectious Diseases	National Public Health Laboratory, National Centre for Infectious Diseases	Katherine Ching et al
EPI_ISL_4762355	Singapore/6194/2021	2021-09-27	Asia	Singapore	National Public Health Laboratory, National Centre for Infectious Diseases	National Public Health Laboratory, National Centre for Infectious Diseases	Katherine Ching et al
EPI_ISL_4762356	Singapore/6195/2021	2021-09-27	Asia	Singapore	National Public Health Laboratory, National Centre for Infectious Diseases	National Public Health Laboratory, National Centre for Infectious Diseases	Katherine Ching et al
EPI_ISL_4762357	Singapore/6196/2021	2021-09-28	Asia	Singapore	National Public Health Laboratory, National Centre for Infectious Diseases	National Public Health Laboratory, National Centre for Infectious Diseases	Katherine Ching et al
EPI_ISL_4762358	Singapore/6197/2021	2021-09-28	Asia	Singapore	National Public Health Laboratory, National Centre for Infectious Diseases	National Public Health Laboratory, National Centre for Infectious Diseases	Katherine Ching et al
EPI_ISL_4762359	Singapore/6198/2021	2021-09-27	Asia	Singapore	National Public Health Laboratory, National Centre for Infectious Diseases	National Public Health Laboratory, National Centre for Infectious Diseases	Katherine Ching et al
EPI_ISL_4762360	Singapore/6199/2021	2021-09-27	Asia	Singapore	National Public Health Laboratory, National Centre for Infectious Diseases	National Public Health Laboratory, National Centre for Infectious Diseases	Katherine Ching et al
EPI_ISL_428841	Singapore/62/2020	2020-04-08	Asia	Singapore	National Public Health Laboratory, National Centre for Infectious Diseases	National Public Health Laboratory, National Centre for Infectious Diseases	Mak TM et al
EPI_ISL_857470	Singapore/62/2021	2021-01-15	Asia	Singapore	National Public Health Laboratory, National Centre for Infectious Diseases	National Public Health Laboratory, National Centre for Infectious Diseases	Tze Minn Mak et al
EPI_ISL_1704842	Singapore/620/2021	2021-04-16	Asia	Singapore	National Public Health Laboratory, National Centre for Infectious Diseases	National Public Health Laboratory, National Centre for Infectious Diseases	Tze Minn Mak et al
EPI_ISL_4762361	Singapore/6200/2021	2021-09-28	Asia	Singapore	National Public Health Laboratory, National Centre for Infectious Diseases	National Public Health Laboratory, National Centre for Infectious Diseases	Katherine Ching et al
EPI_ISL_4762362	Singapore/6201/2021	2021-09-27	Asia	Singapore	National Public Health Laboratory, National Centre for Infectious Diseases	National Public Health Laboratory, National Centre for Infectious Diseases	Katherine Ching et al
EPI_ISL_4762363	Singapore/6202/2021	2021-09-27	Asia	Singapore	National Public Health Laboratory, National Centre for Infectious Diseases	National Public Health Laboratory, National Centre for Infectious Diseases	Katherine Ching et al
EPI_ISL_4762364	Singapore/6203/2021	2021-09-27	Asia	Singapore	National Public Health Laboratory, National Centre for Infectious Diseases	National Public Health Laboratory, National Centre for Infectious Diseases	Katherine Ching et al
EPI_ISL_4762365	Singapore/6204/2021	2021-09-28	Asia	Singapore	National Public Health Laboratory, National Centre for Infectious Diseases	National Public Health Laboratory, National Centre for Infectious Diseases	Katherine Ching et al
EPI_ISL_4762368	Singapore/6207/2021	2021-09-27	Asia	Singapore	National Public Health Laboratory, National Centre for Infectious Diseases	National Public Health Laboratory, National Centre for Infectious Diseases	Katherine Ching et al
EPI_ISL_4762369	Singapore/6208/2021	2021-09-29	Asia	Singapore	National Public Health Laboratory, National Centre for Infectious Diseases	National Public Health Laboratory, National Centre for Infectious Diseases	Katherine Ching et al
EPI_ISL_4762370	Singapore/6209/2021	2021-09-29	Asia	Singapore	National Public Health Laboratory, National Centre for Infectious Diseases	National Public Health Laboratory, National Centre for Infectious Diseases	Katherine Ching et al
EPI_ISL_4762371	Singapore/6210/2021	2021-09-29	Asia	Singapore	National Public Health Laboratory, National Centre for Infectious Diseases	National Public Health Laboratory, National Centre for Infectious Diseases	Katherine Ching et al
EPI_ISL_4762372	Singapore/6211/2021	2021-09-29	Asia	Singapore	National Public Health Laboratory, National Centre for Infectious Diseases	National Public Health Laboratory, National Centre for Infectious Diseases	Katherine Ching et al
EPI_ISL_4762373	Singapore/6212/2021	2021-09-28	Asia	Singapore	National Public Health Laboratory, National Centre for Infectious Diseases	National Public Health Laboratory, National Centre for Infectious Diseases	Katherine Ching et al
EPI_ISL_4762374	Singapore/6213/2021	2021-09-29	Asia	Singapore	National Public Health Laboratory, National Centre for Infectious Diseases	National Public Health Laboratory, National Centre for Infectious Diseases	Katherine Ching et al
EPI_ISL_4762375	Singapore/6214/2021	2021-09-29	Asia	Singapore	National Public Health Laboratory, National Centre for Infectious Diseases	National Public Health Laboratory, National Centre for Infectious Diseases	Katherine Ching et al
EPI_ISL_4762376	Singapore/6215/2021	2021-09-29	Asia	Singapore	National Public Health Laboratory, National Centre for Infectious Diseases	National Public Health Laboratory, National Centre for Infectious Diseases	Katherine Ching et al
EPI_ISL_4762377	Singapore/6216/2021	2021-09-29	Asia	Singapore	National Public Health Laboratory, National Centre for Infectious Diseases	National Public Health Laboratory, National Centre for Infectious Diseases	Katherine Ching et al
EPI_ISL_4762378	Singapore/6217/2021	2021-09-28	Asia	Singapore	National Public Health Laboratory, National Centre for Infectious Diseases	National Public Health Laboratory, National Centre for Infectious Diseases	Katherine Ching et al
EPI_ISL_4762379	Singapore/6218/2021	2021-09-29	Asia	Singapore	National Public Health Laboratory, National Centre for Infectious Diseases	National Public Health Laboratory, National Centre for Infectious Diseases	Katherine Ching et al
EPI_ISL_4762380	Singapore/6219/2021	2021-09-28	Asia	Singapore	National Public Health Laboratory, National Centre for Infectious Diseases	National Public Health Laboratory, National Centre for Infectious Diseases	Katherine Ching et al
EPI_ISL_4762384	Singapore/6220/2021	2021-09-29	Asia	Singapore	National Public Health Laboratory, National Centre for Infectious Diseases	National Public Health Laboratory, National Centre for Infectious Diseases	Katherine Ching et al
EPI_ISL_4762385	Singapore/6221/2021	2021-09-29	Asia	Singapore	National Public Health Laboratory, National Centre for Infectious Diseases	National Public Health Laboratory, National Centre for Infectious Diseases	Katherine Ching et al
EPI_ISL_4762386	Singapore/6222/2021	2021-09-29	Asia	Singapore	National Public Health Laboratory, National Centre for Infectious Diseases	National Public Health Laboratory, National Centre for Infectious Diseases	Katherine Ching et al
EPI_ISL_4762387	Singapore/6223/2021	2021-09-29	Asia	Singapore	National Public Health Laboratory, National Centre for Infectious Diseases	National Public Health Laboratory, National Centre for Infectious Diseases	Katherine Ching et al
EPI_ISL_4762388	Singapore/6224/2021	2021-09-29	Asia	Singapore	National Public Health Laboratory, National Centre for Infectious Diseases	National Public Health Laboratory, National Centre for Infectious Diseases	Katherine Ching et al
EPI_ISL_4762389	Singapore/6225/2021	2021-09-28	Asia	Singapore	National Public Health Laboratory, National Centre for Infectious Diseases	National Public Health Laboratory, National Centre for Infectious Diseases	Katherine Ching et al
EPI_ISL_4762390	Singapore/6226/2021	2021-09-29	Asia	Singapore	National Public Health Laboratory, National Centre for Infectious Diseases	National Public Health Laboratory, National Centre for Infectious Diseases	Katherine Ching et al
EPI_ISL_4762391	Singapore/6227/2021	2021-09-28	Asia	Singapore	National Public Health Laboratory, National Centre for Infectious Diseases	National Public Health Laboratory, National Centre for Infectious Diseases	Katherine Ching et al
EPI_ISL_4762392	Singapore/6228/2021	2021-09-28	Asia	Singapore	National Public Health Laboratory, National Centre for Infectious Diseases	National Public Health Laboratory, National Centre for Infectious Diseases	Katherine Ching et al
EPI_ISL_4762393	Singapore/6229/2021	2021-09-29	Asia	Singapore	National Public Health Laboratory, National Centre for Infectious Diseases	National Public Health Laboratory, National Centre for Infectious Diseases	Katherine Ching et al
EPI_ISL_4762394	Singapore/6230/2021	2021-09-29	Asia	Singapore	National Public Health Laboratory, National Centre for Infectious Diseases	National Public Health Laboratory, National Centre for Infectious Diseases	Katherine Ching et al
EPI_ISL_4762395	Singapore/6231/2021	2021-09-28	Asia	Singapore	National Public Health Laboratory, National Centre for Infectious Diseases	National Public Health Laboratory, National Centre for Infectious Diseases	Katherine Ching et al
EPI_ISL_4762396	Singapore/6232/2021	2021-09-29	Asia	Singapore	National Public Health Laboratory, National Centre for Infectious Diseases	National Public Health Laboratory, National Centre for Infectious Diseases	Katherine Ching et al
EPI_ISL_4762397	Singapore/6233/2021	2021-09-28	Asia	Singapore	National Public Health Laboratory, National Centre for Infectious Diseases	National Public Health Laboratory, National Centre for Infectious Diseases	Katherine Ching et al
EPI_ISL_4762398	Singapore/6234/2021	2021-09-29	Asia	Singapore	National Public Health Laboratory, National Centre for Infectious Diseases	National Public Health Laboratory, National Centre for Infectious Diseases	Katherine Ching et al
EPI_ISL_4762399	Singapore/6235/2021	2021-09-29	Asia	Singapore	National Public Health Laboratory, National Centre for Infectious Diseases	National Public Health Laboratory, National Centre for Infectious Diseases	Katherine Ching et al
EPI_ISL_4762400	Singapore/6236/2021	2021-09-28	Asia	Singapore	National Public Health Laboratory, National Centre for Infectious Diseases	National Public Health Laboratory, National Centre for Infectious Diseases	Katherine Ching et al
EPI_ISL_4762401	Singapore/6237/2021	2021-09-28	Asia	Singapore	National Public Health Laboratory, National Centre for Infectious Diseases	National Public Health Laboratory, National Centre for Infectious Diseases	Katherine Ching et al
EPI_ISL_4762402	Singapore/6238/2021	2021-09-29	Asia	Singapore	National Public Health Laboratory, National Centre for Infectious Diseases	National Public Health Laboratory, National Centre for Infectious Diseases	Katherine Ching et al
EPI_ISL_4762403	Singapore/6239/2021	2021-09-28	Asia	Singapore	National Public Health Laboratory, National Centre for Infectious Diseases	National Public Health Laboratory, National Centre for Infectious Diseases	Katherine Ching et al
EPI_ISL_4762404	Singapore/6240/2021	2021-09-27	Asia	Singapore	National Public Health Laboratory, National Centre for Infectious Diseases	National Public Health Laboratory, National Centre for Infectious Diseases	Katherine Ching et al
EPI_ISL_4762405	Singapore/6241/2021	2021-09-17	Asia	Singapore	National Public Health Laboratory, National Centre for Infectious Diseases	National Public Health Laboratory, National Centre for Infectious Diseases	Katherine Ching et al
EPI_ISL_4762406	Singapore/6242/2021	2021-09-28	Asia	Singapore	National Public Health Laboratory, National Centre for Infectious Diseases	National Public Health Laboratory, National Centre for Infectious Diseases	Katherine Ching et al
EPI_ISL_4762407	Singapore/6243/2021	2021-09-29	Asia	Singapore	National Public Health Laboratory, National Centre for Infectious Diseases	National Public Health Laboratory, National Centre for Infectious Diseases	Katherine Ching et al
EPI_ISL_4762408	Singapore/6244/2021	2021-09-29	Asia	Singapore	National Public Health Laboratory, National Centre for Infectious Diseases	National Public Health Laboratory, National Centre for Infectious Diseases	Katherine Ching et al
EPI_ISL_4762409	Singapore/6245/2021	2021-09-26	Asia	Singapore	National Public Health Laboratory, National Centre for Infectious Diseases	National Public Health Laboratory, National Centre for Infectious Diseases	Katherine Ching et al
EPI_ISL_4762410	Singapore/6246/2021	2021-09-28	Asia	Singapore	National Public Health Laboratory, National Centre for Infectious Diseases	National Public Health Laboratory, National Centre for Infectious Diseases	Katherine Ching et al
EPI_ISL_4762412	Singapore/6248/2021	2021-09-17	Asia	Singapore	National Public Health Laboratory, National Centre for Infectious Diseases	National Public Health Laboratory, National Centre for Infectious Diseases	Katherine Ching et al
EPI_ISL_4762413	Singapore/6249/2021	2021-09-29	Asia	Singapore	National Public Health Laboratory, National Centre for Infectious Diseases	National Public Health Laboratory, National Centre for Infectious Diseases	Katherine Ching et al
EPI_ISL_4762414	Singapore/6250/2021	2021-09-17	Asia	Singapore	National Public Health Laboratory, National Centre for Infectious Diseases	National Public Health Laboratory, National Centre for Infectious Diseases	Katherine Ching et al
EPI_ISL_4762415	Singapore/6251/2021	2021-09-28	Asia	Singapore	National Public Health Laboratory, National Centre for Infectious Diseases	National Public Health Laboratory, National Centre for Infectious Diseases	Katherine Ching et al
EPI_ISL_4762416	Singapore/6252/2021	2021-09-29	Asia	Singapore	National Public Health Laboratory, National Centre for Infectious Diseases	National Public Health Laboratory, National Centre for Infectious Diseases	Katherine Ching et al
EPI_ISL_4762417	Singapore/6253/2021	2021-09-28	Asia	Singapore	National Public Health Laboratory, National Centre for Infectious Diseases	National Public Health Laboratory, National Centre for Infectious Diseases	Katherine Ching et al
EPI_ISL_4762418	Singapore/6254/2021	2021-09-29	Asia	Singapore	National Public Health Laboratory, National Centre for Infectious Diseases	National Public Health Laboratory, National Centre for Infectious Diseases	Katherine Ching et al
EPI_ISL_4762419	Singapore/6255/2021	2021-09-29	Asia	Singapore	National Public Health Laboratory, National Centre for Infectious Diseases	National Public Health Laboratory, National Centre for Infectious Diseases	Katherine Ching et al
EPI_ISL_4762420	Singapore/6256/2021	2021-09-27	Asia	Singapore	National Public Health Laboratory, National Centre for Infectious Diseases	National Public Health Laboratory, National Centre for Infectious Diseases	Katherine Ching et al
EPI_ISL_4762421	Singapore/6257/2021	2021-09-28	Asia	Singapore	National Public Health Laboratory, National Centre for Infectious Diseases	National Public Health Laboratory, National Centre for Infectious Diseases	Katherine Ching et al
EPI_ISL_4762422	Singapore/6258/2021	2021-09-29	Asia	Singapore	National Public Health Laboratory, National Centre for Infectious Diseases	National Public Health Laboratory, National Centre for Infectious Diseases	Katherine Ching et al
EPI_ISL_4762423	Singapore/6259/2021	2021-09-29	Asia	Singapore	National Public Health Laboratory, National Centre for Infectious Diseases	National Public Health Laboratory, National Centre for Infectious Diseases	Katherine Ching et al
EPI_ISL_4762424	Singapore/6260/2021	2021-09-29	Asia	Singapore	National Public Health Laboratory, National Centre for Infectious Diseases	National Public Health Laboratory, National Centre for Infectious Diseases	Katherine Ching et al
EPI_ISL_4762425	Singapore/6261/2021	2021-09-27	Asia	Singapore	National Public Health Laboratory, National Centre for Infectious Diseases	National Public Health Laboratory, National Centre for Infectious Diseases	Katherine Ching et al
EPI_ISL_4762426	Singapore/6262/2021	2021-09-29	Asia	Singapore	National Public Health Laboratory, National Centre for Infectious Diseases	National Public Health Laboratory, National Centre for Infectious Diseases	Katherine Ching et al
EPI_ISL_4762427	Singapore/6263/2021	2021-09-29	Asia	Singapore	National Public Health Laboratory, National Centre for Infectious Diseases	National Public Health Laboratory, National Centre for Infectious Diseases	Katherine Ching et al
EPI_ISL_4762428	Singapore/6264/2021	2021-09-28	Asia	Singapore	National Public Health Laboratory, National Centre for Infectious Diseases	National Public Health Laboratory, National Centre for Infectious Diseases	Katherine Ching et al
EPI_ISL_4762429	Singapore/6265/2021	2021-09-28	Asia	Singapore	National Public Health Laboratory, National Centre for Infectious Diseases	National Public Health Laboratory, National Centre for Infectious Diseases	Katherine Ching et al
EPI_ISL_4762430	Singapore/6266/2021	2021-09-27	Asia	Singapore	National Public Health Laboratory, National Centre for Infectious Diseases	National Public Health Laboratory, National Centre for Infectious Diseases	Katherine Ching et al
EPI_ISL_4762431	Singapore/6267/2021	2021-09-29	Asia	Singapore	National Public Health Laboratory, National Centre for Infectious Diseases	National Public Health Laboratory, National Centre for Infectious Diseases	Katherine Ching et al
EPI_ISL_4762432	Singapore/6268/2021	2021-09-29	Asia	Singapore	National Public Health Laboratory, National Centre for Infectious Diseases	National Public Health Laboratory, National Centre for Infectious Diseases	Katherine Ching et al
EPI_ISL_4762433	Singapore/6269/2021	2021-09-27	Asia	Singapore	National Public Health Laboratory, National Centre for Infectious Diseases	National Public Health Laboratory, National Centre for Infectious Diseases	Katherine Ching et al
EPI_ISL_490077	Singapore/627/2020	2020-05-10	Asia	Singapore	National Public Health Laboratory, National Centre for Infectious Diseases	National Public Health Laboratory, National Centre for Infectious Diseases	Mak TM et al
EPI_ISL_1704849	Singapore/627/2021	2021-04-16	Asia	Singapore	National Public Health Laboratory, National Centre for Infectious Diseases	National Public Health Laboratory, National Centre for Infectious Diseases	Tze Minn Mak et al
EPI_ISL_4762434	Singapore/6270/2021	2021-09-29	Asia	Singapore	National Public Health Laboratory, National Centre for Infectious Diseases	National Public Health Laboratory, National Centre for Infectious Diseases	Katherine Ching et al
EPI_ISL_4762435	Singapore/6271/2021	2021-09-29	Asia	Singapore	National Public Health Laboratory, National Centre for Infectious Diseases	National Public Health Laboratory, National Centre for Infectious Diseases	Katherine Ching et al
EPI_ISL_4762436	Singapore/6272/2021	2021-09-29	Asia	Singapore	National Public Health Laboratory, National Centre for Infectious Diseases	National Public Health Laboratory, National Centre for Infectious Diseases	Katherine Ching et al
EPI_ISL_4762437	Singapore/6273/2021	2021-09-29	Asia	Singapore	National Public Health Laboratory, National Centre for Infectious Diseases	National Public Health Laboratory, National Centre for Infectious Diseases	Katherine Ching et al
EPI_ISL_4762438	Singapore/6274/2021	2021-09-29	Asia	Singapore	National Public Health Laboratory, National Centre for Infectious Diseases	National Public Health Laboratory, National Centre for Infectious Diseases	Katherine Ching et al
EPI_ISL_4762439	Singapore/6275/2021	2021-09-29	Asia	Singapore	National Public Health Laboratory, National Centre for Infectious Diseases	National Public Health Laboratory, National Centre for Infectious Diseases	Katherine Ching et al
EPI_ISL_4762440	Singapore/6276/2021	2021-09-29	Asia	Singapore	National Public Health Laboratory, National Centre for Infectious Diseases	National Public Health Laboratory, National Centre for Infectious Diseases	Katherine Ching et al
EPI_ISL_4762441	Singapore/6277/2021	2021-09-29	Asia	Singapore	National Public Health Laboratory, National Centre for Infectious Diseases	National Public Health Laboratory, National Centre for Infectious Diseases	Katherine Ching et al
EPI_ISL_4762442	Singapore/6278/2021	2021-09-27	Asia	Singapore	National Public Health Laboratory, National Centre for Infectious Diseases	National Public Health Laboratory, National Centre for Infectious Diseases	Katherine Ching et al
EPI_ISL_4762443	Singapore/6279/2021	2021-09-27	Asia	Singapore	National Public Health Laboratory, National Centre for Infectious Diseases	National Public Health Laboratory, National Centre for Infectious Diseases	Katherine Ching et al
EPI_ISL_4762444	Singapore/6280/2021	2021-09-29	Asia	Singapore	National Public Health Laboratory, National Centre for Infectious Diseases	National Public Health Laboratory, National Centre for Infectious Diseases	Katherine Ching et al
EPI_ISL_4762445	Singapore/6281/2021	2021-09-29	Asia	Singapore	National Public Health Laboratory, National Centre for Infectious Diseases	National Public Health Laboratory, National Centre for Infectious Diseases	Katherine Ching et al
EPI_ISL_4762446	Singapore/6282/2021	2021-09-27	Asia	Singapore	National Public Health Laboratory, National Centre for Infectious Diseases	National Public Health Laboratory, National Centre for Infectious Diseases	Katherine Ching et al
EPI_ISL_4762448	Singapore/6284/2021	2021-09-28	Asia	Singapore	National Public Health Laboratory, National Centre for Infectious Diseases	National Public Health Laboratory, National Centre for Infectious Diseases	Katherine Ching et al
EPI_ISL_4762449	Singapore/6285/2021	2021-09-24	Asia	Singapore	National Public Health Laboratory, National Centre for Infectious Diseases	National Public Health Laboratory, National Centre for Infectious Diseases	Katherine Ching et al
EPI_ISL_4762450	Singapore/6286/2021	2021-09-28	Asia	Singapore	National Public Health Laboratory, National Centre for Infectious Diseases	National Public Health Laboratory, National Centre for Infectious Diseases	Katherine Ching et al
EPI_ISL_4762451	Singapore/6287/2021	2021-09-29	Asia	Singapore	National Public Health Laboratory, National Centre for Infectious Diseases	National Public Health Laboratory, National Centre for Infectious Diseases	Katherine Ching et al
EPI_ISL_4762454	Singapore/6290/2021	2021-09-20	Asia	Singapore	National Public Health Laboratory, National Centre for Infectious Diseases	National Public Health Laboratory, National Centre for Infectious Diseases	Katherine Ching et al
EPI_ISL_4762455	Singapore/6291/2021	2021-09-20	Asia	Singapore	National Public Health Laboratory, National Centre for Infectious Diseases	National Public Health Laboratory, National Centre for Infectious Diseases	Katherine Ching et al
EPI_ISL_4762456	Singapore/6292/2021	2021-09-20	Asia	Singapore	National Public Health Laboratory, National Centre for Infectious Diseases	National Public Health Laboratory, National Centre for Infectious Diseases	Katherine Ching et al
EPI_ISL_4762457	Singapore/6293/2021	2021-09-21	Asia	Singapore	National Public Health Laboratory, National Centre for Infectious Diseases	National Public Health Laboratory, National Centre for Infectious Diseases	Katherine Ching et al
EPI_ISL_428842	Singapore/63/2020	2020-04-08	Asia	Singapore	National Public Health Laboratory, National Centre for Infectious Diseases	National Public Health Laboratory, National Centre for Infectious Diseases	Mak TM et al
EPI_ISL_428843	Singapore/64/2020	2020-04-08	Asia	Singapore	National Public Health Laboratory, National Centre for Infectious Diseases	National Public Health Laboratory, National Centre for Infectious Diseases	Mak TM et al
EPI_ISL_857472	Singapore/64/2021	2021-01-16	Asia	Singapore	National Public Health Laboratory, National Centre for Infectious Diseases	National Public Health Laboratory, National Centre for Infectious Diseases	Tze Minn Mak et al
EPI_ISL_1914657	Singapore/640/2021	2021-04-21	Asia	Singapore	National Public Health Laboratory, National Centre for Infectious Diseases	National Public Health Laboratory, National Centre for Infectious Diseases	Tze Minn Mak et al
EPI_ISL_428844	Singapore/65/2020	2020-04-08	Asia	Singapore	National Public Health Laboratory, National Centre for Infectious Diseases	National Public Health Laboratory, National Centre for Infectious Diseases	Mak TM et al
EPI_ISL_857473	Singapore/65/2021	2021-01-19	Asia	Singapore	National Public Health Laboratory, National Centre for Infectious Diseases	National Public Health Laboratory, National Centre for Infectious Diseases	Tze Minn Mak et al
EPI_ISL_493416	Singapore/656/2020	2020-04-14	Asia	Singapore	National Public Health Laboratory, National Centre for Infectious Diseases	National Public Health Laboratory, National Centre for Infectious Diseases	Mak TM et al
EPI_ISL_1719890	Singapore/656/2021	2021-04-21	Asia	Singapore	National Public Health Laboratory, National Centre for Infectious Diseases	National Public Health Laboratory, National Centre for Infectious Diseases	Tze Minn Mak et al
EPI_ISL_493419	Singapore/659/2020	2020-03-29	Asia	Singapore	National Public Health Laboratory, National Centre for Infectious Diseases	National Public Health Laboratory, National Centre for Infectious Diseases	Mak TM et al
EPI_ISL_1719892	Singapore/659/2021	2021-04-19	Asia	Singapore	National Public Health Laboratory, National Centre for Infectious Diseases	National Public Health Laboratory, National Centre for Infectious Diseases	Tze Minn Mak et al
EPI_ISL_428845	Singapore/66/2020	2020-04-08	Asia	Singapore	National Public Health Laboratory, National Centre for Infectious Diseases	National Public Health Laboratory, National Centre for Infectious Diseases	Mak TM et al
EPI_ISL_648724	Singapore/667nan/2020	2020-07-01	Asia	Singapore	Department of Laboratory Medicine, Tan Tock Seng Hospital	Department of Laboratory Medicine, Tan Tock Seng Hospital	Chen YYC et al
EPI_ISL_648785	Singapore/668nan/2020	2020-05-13	Asia	Singapore	Department of Laboratory Medicine, Tan Tock Seng Hospital	Department of Laboratory Medicine, Tan Tock Seng Hospital	Chen YYC et al
EPI_ISL_498569	Singapore/671/2020	2020-06-22	Asia	Singapore	National Public Health Laboratory, National Centre for Infectious Diseases	National Public Health Laboratory, National Centre for Infectious Diseases	Mak TM et al
EPI_ISL_1719904	Singapore/671/2021	2021-04-20	Asia	Singapore	National Public Health Laboratory, National Centre for Infectious Diseases	National Public Health Laboratory, National Centre for Infectious Diseases	Tze Minn Mak et al
EPI_ISL_1749435	Singapore/677/2021	2021-04-04	Asia	Singapore	Singapore General Hospital	Department of Microbiology	Nurdyana Abdul Rahman et al
EPI_ISL_428847	Singapore/68/2020	2020-04-15	Asia	Singapore	National Public Health Laboratory, National Centre for Infectious Diseases	National Public Health Laboratory, National Centre for Infectious Diseases	Mak TM et al
EPI_ISL_428848	Singapore/69/2020	2020-04-15	Asia	Singapore	National Public Health Laboratory, National Centre for Infectious Diseases	National Public Health Laboratory, National Centre for Infectious Diseases	Mak TM et al
EPI_ISL_648680	Singapore/695nan/2020	2020-07-13	Asia	Singapore	Department of Laboratory Medicine, Tan Tock Seng Hospital	Department of Laboratory Medicine, Tan Tock Seng Hospital	Chen YYC et al
EPI_ISL_410713	Singapore/7/2020	2020-01-27	Asia	Singapore	National Public Health Laboratory, National Centre for Infectious Diseases	National Public Health Laboratory, National Centre for Infectious Diseases	Octavia S et al
EPI_ISL_803993	Singapore/7/2021	2021-01-01	Asia	Singapore	National Public Health Laboratory, National Centre for Infectious Diseases	National Public Health Laboratory, National Centre for Infectious Diseases	Tze Minn Mak et al
EPI_ISL_428849	Singapore/70/2020	2020-04-15	Asia	Singapore	National Public Health Laboratory, National Centre for Infectious Diseases	National Public Health Laboratory, National Centre for Infectious Diseases	Mak TM et al
EPI_ISL_648679	Singapore/702nan/2020	2020-07-08	Asia	Singapore	Department of Laboratory Medicine, Tan Tock Seng Hospital	Department of Laboratory Medicine, Tan Tock Seng Hospital	Chen YYC et al
EPI_ISL_648698	Singapore/707nan/2020	2020-06-12	Asia	Singapore	Department of Laboratory Medicine, Tan Tock Seng Hospital	Department of Laboratory Medicine, Tan Tock Seng Hospital	Chen YYC et al
EPI_ISL_428850	Singapore/71/2020	2020-04-15	Asia	Singapore	National Public Health Laboratory, National Centre for Infectious Diseases	National Public Health Laboratory, National Centre for Infectious Diseases	Mak TM et al
EPI_ISL_469274	Singapore/72/2020	2020-04-06	Asia	Singapore	National Public Health Laboratory, National Centre for Infectious Diseases	National Public Health Laboratory, National Centre for Infectious Diseases	Mak TM et al
EPI_ISL_435678	Singapore/73/2020	2020-03-25	Asia	Singapore	National Public Health Laboratory, National Centre for Infectious Diseases	National Public Health Laboratory, National Centre for Infectious Diseases	Mak Tze Minn et al
EPI_ISL_500551	Singapore/730/2020	2020-06-22	Asia	Singapore	Singapore General Hospital	Department of Microbiology	Nurdyana Abdul Rahman et al
EPI_ISL_435679	Singapore/74/2020	2020-04-01	Asia	Singapore	National Public Health Laboratory, National Centre for Infectious Diseases	National Public Health Laboratory, National Centre for Infectious Diseases	Mak Tze Minn et al
EPI_ISL_435680	Singapore/75/2020	2020-04-01	Asia	Singapore	National Public Health Laboratory, National Centre for Infectious Diseases	National Public Health Laboratory, National Centre for Infectious Diseases	Mak Tze Minn et al
EPI_ISL_435681	Singapore/76/2020	2020-04-08	Asia	Singapore	National Public Health Laboratory, National Centre for Infectious Diseases	National Public Health Laboratory, National Centre for Infectious Diseases	Mak Tze Minn et al
EPI_ISL_509373	Singapore/763/2020	2020-06-19	Asia	Singapore	Singapore General Hospital	Department of Microbiology	Nurdyana Abdul Rahman et al
EPI_ISL_1897631	Singapore/763/2021	2021-04-26	Asia	Singapore	National Public Health Laboratory, National Centre for Infectious Diseases	National Public Health Laboratory, National Centre for Infectious Diseases	Tze Minn Mak et al
EPI_ISL_517996	Singapore/766_2/2020	2020-07-08	Asia	Singapore	Singapore General Hospital	Department of Microbiology	Nurdyana Abdul Rahman et al
EPI_ISL_435682	Singapore/77/2020	2020-04-07	Asia	Singapore	National Public Health Laboratory, National Centre for Infectious Diseases	National Public Health Laboratory, National Centre for Infectious Diseases	Mak Tze Minn et al
EPI_ISL_509380	Singapore/770/2020	2020-07-16	Asia	Singapore	Singapore General Hospital	Department of Microbiology	Nurdyana Abdul Rahman et al
EPI_ISL_1914648	Singapore/770/2021	2021-04-23	Asia	Singapore	National Public Health Laboratory, National Centre for Infectious Diseases	National Public Health Laboratory, National Centre for Infectious Diseases	Tze Minn Mak et al
EPI_ISL_509382	Singapore/772/2020	2020-07-15	Asia	Singapore	Singapore General Hospital	Department of Microbiology	Nurdyana Abdul Rahman et al
EPI_ISL_509383	Singapore/773/2020	2020-07-15	Asia	Singapore	Singapore General Hospital	Department of Microbiology	Nurdyana Abdul Rahman et al
EPI_ISL_1897638	Singapore/773/2021	2021-04-26	Asia	Singapore	National Public Health Laboratory, National Centre for Infectious Diseases	National Public Health Laboratory, National Centre for Infectious Diseases	Tze Minn Mak et al
EPI_ISL_509387	Singapore/777/2020	2020-07-13	Asia	Singapore	Singapore General Hospital	Department of Microbiology	Nurdyana Abdul Rahman et al
EPI_ISL_1914639	Singapore/777/2021	2021-04-28	Asia	Singapore	National Public Health Laboratory, National Centre for Infectious Diseases	National Public Health Laboratory, National Centre for Infectious Diseases	Tze Minn Mak et al
EPI_ISL_435683	Singapore/78/2020	2020-04-09	Asia	Singapore	National Public Health Laboratory, National Centre for Infectious Diseases	National Public Health Laboratory, National Centre for Infectious Diseases	Mak Tze Minn et al
EPI_ISL_509391	Singapore/781/2020	2020-06-19	Asia	Singapore	Singapore General Hospital	Department of Microbiology	Nurdyana Abdul Rahman et al
EPI_ISL_1914643	Singapore/781/2021	2021-04-28	Asia	Singapore	National Public Health Laboratory, National Centre for Infectious Diseases	National Public Health Laboratory, National Centre for Infectious Diseases	Tze Minn Mak et al
EPI_ISL_435684	Singapore/79/2020	2020-04-11	Asia	Singapore	National Public Health Laboratory, National Centre for Infectious Diseases	National Public Health Laboratory, National Centre for Infectious Diseases	Mak Tze Minn et al
EPI_ISL_538494	Singapore/794nan/2020	2020-04-09	Asia	Singapore	Department of Laboratory Medicine, Tan Tock Seng Hospital	Department of Laboratory Medicine, Tan Tock Seng Hospital	Chen YYC et al
EPI_ISL_410714	Singapore/8/2020	2020-02-03	Asia	Singapore	National Public Health Laboratory, National Centre for Infectious Diseases	National Public Health Laboratory, National Centre for Infectious Diseases	Octavia S et al
EPI_ISL_803963	Singapore/8/2021	2021-01-06	Asia	Singapore	National Public Health Laboratory, National Centre for Infectious Diseases	National Public Health Laboratory, National Centre for Infectious Diseases	Tze Minn Mak et al
EPI_ISL_435685	Singapore/80/2020	2020-04-11	Asia	Singapore	National Public Health Laboratory, National Centre for Infectious Diseases	National Public Health Laboratory, National Centre for Infectious Diseases	Mak Tze Minn et al
EPI_ISL_516808	Singapore/808/2020	2020-08-11	Asia	Singapore	National Public Health Laboratory, National Centre for Infectious Diseases	National Public Health Laboratory, National Centre for Infectious Diseases	Mak TM et al
EPI_ISL_435686	Singapore/81/2020	2020-04-13	Asia	Singapore	National Public Health Laboratory, National Centre for Infectious Diseases	National Public Health Laboratory, National Centre for Infectious Diseases	Mak Tze Minn et al
EPI_ISL_435687	Singapore/82/2020	2020-04-14	Asia	Singapore	National Public Health Laboratory, National Centre for Infectious Diseases	National Public Health Laboratory, National Centre for Infectious Diseases	Mak Tze Minn et al
EPI_ISL_648731	Singapore/822nan/2020	2020-07-06	Asia	Singapore	Department of Laboratory Medicine, Tan Tock Seng Hospital	Department of Laboratory Medicine, Tan Tock Seng Hospital	Chen YYC et al
EPI_ISL_435688	Singapore/83/2020	2020-04-16	Asia	Singapore	National Public Health Laboratory, National Centre for Infectious Diseases	National Public Health Laboratory, National Centre for Infectious Diseases	Mak Tze Minn et al
EPI_ISL_891231	Singapore/83/2021	2021-01-22	Asia	Singapore	National Public Health Laboratory, National Centre for Infectious Diseases	National Public Health Laboratory, National Centre for Infectious Diseases	Tze Minn Mak et al
EPI_ISL_518013	Singapore/834_2/2020	2020-06-15	Asia	Singapore	Singapore General Hospital	Department of Microbiology	Nurdyana Abdul Rahman et al
EPI_ISL_518015	Singapore/835_2/2020	2020-06-17	Asia	Singapore	Singapore General Hospital	Department of Microbiology	Nurdyana Abdul Rahman et al
EPI_ISL_518016	Singapore/836_2/2020	2020-06-16	Asia	Singapore	Singapore General Hospital	Department of Microbiology	Nurdyana Abdul Rahman et al
EPI_ISL_435689	Singapore/84/2020	2020-04-18	Asia	Singapore	National Public Health Laboratory, National Centre for Infectious Diseases	National Public Health Laboratory, National Centre for Infectious Diseases	Mak Tze Minn et al
EPI_ISL_518007	Singapore/843/2020	2020-07-19	Asia	Singapore	Singapore General Hospital	Department of Microbiology	Nurdyana Abdul Rahman et al
EPI_ISL_2349768	Singapore/843/2021	2021-05-01	Asia	Singapore	National Public Health Laboratory, National Centre for Infectious Diseases	National Public Health Laboratory, National Centre for Infectious Diseases	Tze Minn Mak et al
EPI_ISL_435690	Singapore/85/2020	2020-04-19	Asia	Singapore	National Public Health Laboratory, National Centre for Infectious Diseases	National Public Health Laboratory, National Centre for Infectious Diseases	Mak Tze Minn et al
EPI_ISL_435691	Singapore/86/2020	2020-04-20	Asia	Singapore	National Public Health Laboratory, National Centre for Infectious Diseases	National Public Health Laboratory, National Centre for Infectious Diseases	Mak Tze Minn et al
EPI_ISL_862824	Singapore/86/2021	2021-01-18	Asia	Singapore	National Public Health Laboratory, National Centre for Infectious Diseases	National Public Health Laboratory, National Centre for Infectious Diseases	Tze Minn Mak et al
EPI_ISL_435692	Singapore/87/2020	2020-04-21	Asia	Singapore	National Public Health Laboratory, National Centre for Infectious Diseases	National Public Health Laboratory, National Centre for Infectious Diseases	Mak Tze Minn et al
EPI_ISL_435693	Singapore/88/2020	2020-04-21	Asia	Singapore	National Public Health Laboratory, National Centre for Infectious Diseases	National Public Health Laboratory, National Centre for Infectious Diseases	Mak Tze Minn et al
EPI_ISL_536426	Singapore/885/2020	2020-05-06	Asia	Singapore	National Public Health Laboratory, National Centre for Infectious Diseases	National Public Health Laboratory, National Centre for Infectious Diseases	Mak TM et al
EPI_ISL_648759	Singapore/885nan/2020	2020-05-05	Asia	Singapore	Department of Laboratory Medicine, Tan Tock Seng Hospital	Department of Laboratory Medicine, Tan Tock Seng Hospital	Chen YYC et al
EPI_ISL_435694	Singapore/89/2020	2020-04-22	Asia	Singapore	National Public Health Laboratory, National Centre for Infectious Diseases	National Public Health Laboratory, National Centre for Infectious Diseases	Mak Tze Minn et al
EPI_ISL_862827	Singapore/89/2021	2021-01-19	Asia	Singapore	National Public Health Laboratory, National Centre for Infectious Diseases	National Public Health Laboratory, National Centre for Infectious Diseases	Tze Minn Mak et al
EPI_ISL_410715	Singapore/9/2020	2020-02-04	Asia	Singapore	National Public Health Laboratory, National Centre for Infectious Diseases	National Public Health Laboratory, National Centre for Infectious Diseases	Octavia S et al
EPI_ISL_803962	Singapore/9/2021	2021-01-05	Asia	Singapore	National Public Health Laboratory, National Centre for Infectious Diseases	National Public Health Laboratory, National Centre for Infectious Diseases	Tze Minn Mak et al
EPI_ISL_435695	Singapore/90/2020	2020-04-23	Asia	Singapore	National Public Health Laboratory, National Centre for Infectious Diseases	National Public Health Laboratory, National Centre for Infectious Diseases	Mak Tze Minn et al
EPI_ISL_648086	Singapore/907nan/2020	2020-04-02	Asia	Singapore	Department of Laboratory Medicine, Tan Tock Seng Hospital	Department of Laboratory Medicine, Tan Tock Seng Hospital	Chen YYC et al
EPI_ISL_435696	Singapore/91/2020	2020-04-20	Asia	Singapore	National Public Health Laboratory, National Centre for Infectious Diseases	National Public Health Laboratory, National Centre for Infectious Diseases	Mak Tze Minn et al
EPI_ISL_862829	Singapore/91/2021	2021-01-18	Asia	Singapore	National Public Health Laboratory, National Centre for Infectious Diseases	National Public Health Laboratory, National Centre for Infectious Diseases	Tze Minn Mak et al
EPI_ISL_435697	Singapore/92/2020	2020-03-18	Asia	Singapore	National Public Health Laboratory, National Centre for Infectious Diseases	National Public Health Laboratory, National Centre for Infectious Diseases	Mak Tze Minn et al
EPI_ISL_538461	Singapore/929/2020	2020-03-28	Asia	Singapore	Department of Laboratory Medicine, Tan Tock Seng Hospital	Department of Laboratory Medicine, Tan Tock Seng Hospital	Chen YYC et al
EPI_ISL_435698	Singapore/93/2020	2020-03-18	Asia	Singapore	National Public Health Laboratory, National Centre for Infectious Diseases	National Public Health Laboratory, National Centre for Infectious Diseases	Mak Tze Minn et al
EPI_ISL_891232	Singapore/93/2021	2021-01-22	Asia	Singapore	National Public Health Laboratory, National Centre for Infectious Diseases	National Public Health Laboratory, National Centre for Infectious Diseases	Tze Minn Mak et al
EPI_ISL_435699	Singapore/94/2020	2020-03-18	Asia	Singapore	National Public Health Laboratory, National Centre for Infectious Diseases	National Public Health Laboratory, National Centre for Infectious Diseases	Mak Tze Minn et al
EPI_ISL_648079	Singapore/94nan/2020	2020-03-18	Asia	Singapore	Department of Laboratory Medicine, Tan Tock Seng Hospital	Department of Laboratory Medicine, Tan Tock Seng Hospital	Chen YYC et al
EPI_ISL_435700	Singapore/95/2020	2020-03-18	Asia	Singapore	National Public Health Laboratory, National Centre for Infectious Diseases	National Public Health Laboratory, National Centre for Infectious Diseases	Mak Tze Minn et al
EPI_ISL_891234	Singapore/95/2021	2021-01-22	Asia	Singapore	National Public Health Laboratory, National Centre for Infectious Diseases	National Public Health Laboratory, National Centre for Infectious Diseases	Tze Minn Mak et al
EPI_ISL_538485	Singapore/951/2020	2020-04-07	Asia	Singapore	Department of Laboratory Medicine, Tan Tock Seng Hospital	Department of Laboratory Medicine, Tan Tock Seng Hospital	Chen YYC et al
EPI_ISL_2349874	Singapore/951/2021	2021-05-10	Asia	Singapore	National Public Health Laboratory, National Centre for Infectious Diseases	National Public Health Laboratory, National Centre for Infectious Diseases	Tze Minn Mak et al
EPI_ISL_891235	Singapore/96/2021	2021-01-23	Asia	Singapore	National Public Health Laboratory, National Centre for Infectious Diseases	National Public Health Laboratory, National Centre for Infectious Diseases	Tze Minn Mak et al
EPI_ISL_1315626	Singapore/967/2020	2020-01-31	Asia	Singapore	National Public Health Laboratory, National Centre for Infectious Diseases	National Public Health Laboratory, National Centre for Infectious Diseases	Tze Minn Mak et al
EPI_ISL_2508619	Singapore/967/2021	2021-05-16	Asia	Singapore	National Public Health Laboratory, National Centre for Infectious Diseases	National Public Health Laboratory, National Centre for Infectious Diseases	Tze Minn Mak et al
EPI_ISL_891236	Singapore/97/2021	2021-01-23	Asia	Singapore	National Public Health Laboratory, National Centre for Infectious Diseases	National Public Health Laboratory, National Centre for Infectious Diseases	Tze Minn Mak et al
EPI_ISL_548983	Singapore/975/2020	2020-03-23	Asia	Singapore	National Public Health Laboratory, National Centre for Infectious Diseases	National Public Health Laboratory, National Centre for Infectious Diseases	Mak TM et al
EPI_ISL_891237	Singapore/98/2021	2021-01-21	Asia	Singapore	National Public Health Laboratory, National Centre for Infectious Diseases	National Public Health Laboratory, National Centre for Infectious Diseases	Tze Minn Mak et al
EPI_ISL_648068	Singapore/985nan/2020	2020-03-20	Asia	Singapore	Department of Laboratory Medicine, Tan Tock Seng Hospital	Department of Laboratory Medicine, Tan Tock Seng Hospital	Chen YYC et al
EPI_ISL_891238	Singapore/99/2021	2021-01-21	Asia	Singapore	National Public Health Laboratory, National Centre for Infectious Diseases	National Public Health Laboratory, National Centre for Infectious Diseases	Tze Minn Mak et al
EPI_ISL_2508650	Singapore/998/2021	2021-05-13	Asia	Singapore	National Public Health Laboratory, National Centre for Infectious Diseases	National Public Health Laboratory, National Centre for Infectious Diseases	Tze Minn Mak et al
EPI_ISL_636600	SintEustatius/BQ-RIVM-10370/2020	2020-09-08	Europe	Netherlands	Dutch COVID-19 response team	National Institute for Public Health and the Environment (RIVM)	Adam Meijer et al
EPI_ISL_636601	SintEustatius/BQ-RIVM-10371/2020	2020-09-08	Europe	Netherlands	Dutch COVID-19 response team	National Institute for Public Health and the Environment (RIVM)	Adam Meijer et al
EPI_ISL_636602	SintEustatius/BQ-RIVM-10372/2020	2020-09-08	Europe	Netherlands	Dutch COVID-19 response team	National Institute for Public Health and the Environment (RIVM)	Adam Meijer et al
EPI_ISL_636603	SintEustatius/BQ-RIVM-10373/2020	2020-09-07	Europe	Netherlands	Dutch COVID-19 response team	National Institute for Public Health and the Environment (RIVM)	Adam Meijer et al
EPI_ISL_1035247	SintMaarten/SX-RIVM-10803/2021	2021-01-21	North America	Sint Maarten	Dutch COVID-19 response team	National Institute for Public Health and the Environment (RIVM)	Adam Meijer et al
EPI_ISL_1035246	SintMaarten/SX-RIVM-10804/2021	2021-01-21	North America	Sint Maarten	Dutch COVID-19 response team	National Institute for Public Health and the Environment (RIVM)	Adam Meijer et al
EPI_ISL_1035245	SintMaarten/SX-RIVM-10805/2021	2021-01-21	North America	Sint Maarten	Dutch COVID-19 response team	National Institute for Public Health and the Environment (RIVM)	Adam Meijer et al
EPI_ISL_1035244	SintMaarten/SX-RIVM-10806/2021	2021-01-21	North America	Sint Maarten	Dutch COVID-19 response team	National Institute for Public Health and the Environment (RIVM)	Adam Meijer et al
EPI_ISL_1035243	SintMaarten/SX-RIVM-10823/2021	2021-01-21	North America	Sint Maarten	Dutch COVID-19 response team	National Institute for Public Health and the Environment (RIVM)	Adam Meijer et al
EPI_ISL_1035242	SintMaarten/SX-RIVM-10824/2021	2021-01-21	North America	Sint Maarten	Dutch COVID-19 response team	National Institute for Public Health and the Environment (RIVM)	Adam Meijer et al
EPI_ISL_1035241	SintMaarten/SX-RIVM-10825/2021	2021-01-21	North America	Sint Maarten	Dutch COVID-19 response team	National Institute for Public Health and the Environment (RIVM)	Adam Meijer et al
EPI_ISL_1035240	SintMaarten/SX-RIVM-10826/2021	2021-01-21	North America	Sint Maarten	Dutch COVID-19 response team	National Institute for Public Health and the Environment (RIVM)	Adam Meijer et al
EPI_ISL_1035239	SintMaarten/SX-RIVM-10827/2021	2021-01-21	North America	Sint Maarten	Dutch COVID-19 response team	National Institute for Public Health and the Environment (RIVM)	Adam Meijer et al
EPI_ISL_1035238	SintMaarten/SX-RIVM-10828/2021	2021-01-21	North America	Sint Maarten	Dutch COVID-19 response team	National Institute for Public Health and the Environment (RIVM)	Adam Meijer et al
EPI_ISL_1089817	SintMaarten/SX-RIVM-13806/2021	2021-02-16	North America	Sint Maarten	Dutch COVID-19 response team	National Institute for Public Health and the Environment (RIVM)	Adam Meijer et al
EPI_ISL_1090254	SintMaarten/SX-RIVM-13807/2021	2021-02-16	North America	Sint Maarten	Dutch COVID-19 response team	National Institute for Public Health and the Environment (RIVM)	Adam Meijer et al
EPI_ISL_1090255	SintMaarten/SX-RIVM-13812/2021	2021-02-16	North America	Sint Maarten	Dutch COVID-19 response team	National Institute for Public Health and the Environment (RIVM)	Adam Meijer et al
EPI_ISL_1090256	SintMaarten/SX-RIVM-13813/2021	2021-02-16	North America	Sint Maarten	Dutch COVID-19 response team	National Institute for Public Health and the Environment (RIVM)	Adam Meijer et al
EPI_ISL_1090257	SintMaarten/SX-RIVM-13819/2021	2021-02-16	North America	Sint Maarten	Dutch COVID-19 response team	National Institute for Public Health and the Environment (RIVM)	Adam Meijer et al
EPI_ISL_1090258	SintMaarten/SX-RIVM-13820/2021	2021-02-16	North America	Sint Maarten	Dutch COVID-19 response team	National Institute for Public Health and the Environment (RIVM)	Adam Meijer et al
EPI_ISL_1090259	SintMaarten/SX-RIVM-13826/2021	2021-02-16	North America	Sint Maarten	Dutch COVID-19 response team	National Institute for Public Health and the Environment (RIVM)	Adam Meijer et al
EPI_ISL_1090260	SintMaarten/SX-RIVM-13827/2021	2021-02-16	North America	Sint Maarten	Dutch COVID-19 response team	National Institute for Public Health and the Environment (RIVM)	Adam Meijer et al
EPI_ISL_1089818	SintMaarten/SX-RIVM-13833/2021	2021-02-16	North America	Sint Maarten	Dutch COVID-19 response team	National Institute for Public Health and the Environment (RIVM)	Adam Meijer et al
EPI_ISL_1089591	SintMaarten/SX-RIVM-13840/2021	2021-02-16	North America	Sint Maarten	Dutch COVID-19 response team	National Institute for Public Health and the Environment (RIVM)	Adam Meijer et al
EPI_ISL_1090261	SintMaarten/SX-RIVM-13846/2021	2021-02-16	North America	Sint Maarten	Dutch COVID-19 response team	National Institute for Public Health and the Environment (RIVM)	Adam Meijer et al
EPI_ISL_1090262	SintMaarten/SX-RIVM-13852/2021	2021-02-16	North America	Sint Maarten	Dutch COVID-19 response team	National Institute for Public Health and the Environment (RIVM)	Adam Meijer et al
EPI_ISL_1090263	SintMaarten/SX-RIVM-13853/2021	2021-02-16	North America	Sint Maarten	Dutch COVID-19 response team	National Institute for Public Health and the Environment (RIVM)	Adam Meijer et al
EPI_ISL_1090264	SintMaarten/SX-RIVM-13854/2021	2021-02-16	North America	Sint Maarten	Dutch COVID-19 response team	National Institute for Public Health and the Environment (RIVM)	Adam Meijer et al
EPI_ISL_1090267	SintMaarten/SX-RIVM-13871/2021	2021-02-16	North America	Sint Maarten	Dutch COVID-19 response team	National Institute for Public Health and the Environment (RIVM)	Adam Meijer et al
EPI_ISL_1090269	SintMaarten/SX-RIVM-13877/2021	2021-02-16	North America	Sint Maarten	Dutch COVID-19 response team	National Institute for Public Health and the Environment (RIVM)	Adam Meijer et al
EPI_ISL_1090270	SintMaarten/SX-RIVM-13881/2021	2021-02-16	North America	Sint Maarten	Dutch COVID-19 response team	National Institute for Public Health and the Environment (RIVM)	Adam Meijer et al
EPI_ISL_1089803	SintMaarten/SX-RIVM-13886/2021	2021-02-16	North America	Sint Maarten	Dutch COVID-19 response team	National Institute for Public Health and the Environment (RIVM)	Adam Meijer et al
EPI_ISL_1090272	SintMaarten/SX-RIVM-13891/2021	2021-02-16	North America	Sint Maarten	Dutch COVID-19 response team	National Institute for Public Health and the Environment (RIVM)	Adam Meijer et al
EPI_ISL_1090273	SintMaarten/SX-RIVM-13897/2021	2021-02-16	North America	Sint Maarten	Dutch COVID-19 response team	National Institute for Public Health and the Environment (RIVM)	Adam Meijer et al
EPI_ISL_1595920	SintMaarten/SX-RIVM-23038/2021	2021-02-09	North America	Sint Maarten	Dutch COVID-19 response team	National Institute for Public Health and the Environment (RIVM)	Adam Meijer et al
EPI_ISL_1595921	SintMaarten/SX-RIVM-23039/2021	2021-02-17	North America	Sint Maarten	Dutch COVID-19 response team	National Institute for Public Health and the Environment (RIVM)	Adam Meijer et al
EPI_ISL_1595922	SintMaarten/SX-RIVM-23040/2021	2021-02-26	North America	Sint Maarten	Dutch COVID-19 response team	National Institute for Public Health and the Environment (RIVM)	Adam Meijer et al
EPI_ISL_1595923	SintMaarten/SX-RIVM-23041/2021	2021-03-17	North America	Sint Maarten	Dutch COVID-19 response team	National Institute for Public Health and the Environment (RIVM)	Adam Meijer et al
EPI_ISL_1595930	SintMaarten/SX-RIVM-23048/2021	2021-03-01	North America	Sint Maarten	Dutch COVID-19 response team	National Institute for Public Health and the Environment (RIVM)	Adam Meijer et al
EPI_ISL_1595931	SintMaarten/SX-RIVM-23049/2021	2021-02-17	North America	Sint Maarten	Dutch COVID-19 response team	National Institute for Public Health and the Environment (RIVM)	Adam Meijer et al
EPI_ISL_1595932	SintMaarten/SX-RIVM-23050/2021	2021-02-15	North America	Sint Maarten	Dutch COVID-19 response team	National Institute for Public Health and the Environment (RIVM)	Adam Meijer et al
EPI_ISL_1595933	SintMaarten/SX-RIVM-23051/2021	2021-02-22	North America	Sint Maarten	Dutch COVID-19 response team	National Institute for Public Health and the Environment (RIVM)	Adam Meijer et al
EPI_ISL_1595940	SintMaarten/SX-RIVM-23058/2021	2021-02-15	North America	Sint Maarten	Dutch COVID-19 response team	National Institute for Public Health and the Environment (RIVM)	Adam Meijer et al
EPI_ISL_1595941	SintMaarten/SX-RIVM-23059/2021	2021-02-08	North America	Sint Maarten	Dutch COVID-19 response team	National Institute for Public Health and the Environment (RIVM)	Adam Meijer et al
EPI_ISL_1595942	SintMaarten/SX-RIVM-23060/2021	2021-02-08	North America	Sint Maarten	Dutch COVID-19 response team	National Institute for Public Health and the Environment (RIVM)	Adam Meijer et al
EPI_ISL_1595943	SintMaarten/SX-RIVM-23061/2021	2021-03-17	North America	Sint Maarten	Dutch COVID-19 response team	National Institute for Public Health and the Environment (RIVM)	Adam Meijer et al
EPI_ISL_1595950	SintMaarten/SX-RIVM-23068/2021	2021-02-14	North America	Sint Maarten	Dutch COVID-19 response team	National Institute for Public Health and the Environment (RIVM)	Adam Meijer et al
EPI_ISL_1595951	SintMaarten/SX-RIVM-23069/2021	2021-02-08	North America	Sint Maarten	Dutch COVID-19 response team	National Institute for Public Health and the Environment (RIVM)	Adam Meijer et al
EPI_ISL_1595952	SintMaarten/SX-RIVM-23070/2021	2021-02-09	North America	Sint Maarten	Dutch COVID-19 response team	National Institute for Public Health and the Environment (RIVM)	Adam Meijer et al
EPI_ISL_1595953	SintMaarten/SX-RIVM-23071/2021	2021-03-17	North America	Sint Maarten	Dutch COVID-19 response team	National Institute for Public Health and the Environment (RIVM)	Adam Meijer et al
EPI_ISL_1595960	SintMaarten/SX-RIVM-23078/2021	2021-02-16	North America	Sint Maarten	Dutch COVID-19 response team	National Institute for Public Health and the Environment (RIVM)	Adam Meijer et al
EPI_ISL_1595961	SintMaarten/SX-RIVM-23079/2021	2021-02-09	North America	Sint Maarten	Dutch COVID-19 response team	National Institute for Public Health and the Environment (RIVM)	Adam Meijer et al
EPI_ISL_1595962	SintMaarten/SX-RIVM-23080/2021	2021-02-10	North America	Sint Maarten	Dutch COVID-19 response team	National Institute for Public Health and the Environment (RIVM)	Adam Meijer et al
EPI_ISL_1595963	SintMaarten/SX-RIVM-23081/2021	2021-02-27	North America	Sint Maarten	Dutch COVID-19 response team	National Institute for Public Health and the Environment (RIVM)	Adam Meijer et al
EPI_ISL_1595970	SintMaarten/SX-RIVM-23088/2021	2021-02-09	North America	Sint Maarten	Dutch COVID-19 response team	National Institute for Public Health and the Environment (RIVM)	Adam Meijer et al
EPI_ISL_1595971	SintMaarten/SX-RIVM-23089/2021	2021-03-19	North America	Sint Maarten	Dutch COVID-19 response team	National Institute for Public Health and the Environment (RIVM)	Adam Meijer et al
EPI_ISL_1595972	SintMaarten/SX-RIVM-23090/2021	2021-02-17	North America	Sint Maarten	Dutch COVID-19 response team	National Institute for Public Health and the Environment (RIVM)	Adam Meijer et al
EPI_ISL_1595973	SintMaarten/SX-RIVM-23091/2021	2021-03-17	North America	Sint Maarten	Dutch COVID-19 response team	National Institute for Public Health and the Environment (RIVM)	Adam Meijer et al
EPI_ISL_1595980	SintMaarten/SX-RIVM-23098/2021	2021-02-16	North America	Sint Maarten	Dutch COVID-19 response team	National Institute for Public Health and the Environment (RIVM)	Adam Meijer et al
EPI_ISL_1595981	SintMaarten/SX-RIVM-23099/2021	2021-02-10	North America	Sint Maarten	Dutch COVID-19 response team	National Institute for Public Health and the Environment (RIVM)	Adam Meijer et al
EPI_ISL_1595982	SintMaarten/SX-RIVM-23100/2021	2021-02-12	North America	Sint Maarten	Dutch COVID-19 response team	National Institute for Public Health and the Environment (RIVM)	Adam Meijer et al
EPI_ISL_1595983	SintMaarten/SX-RIVM-23101/2021	2021-02-27	North America	Sint Maarten	Dutch COVID-19 response team	National Institute for Public Health and the Environment (RIVM)	Adam Meijer et al
EPI_ISL_1595991	SintMaarten/SX-RIVM-23109/2021	2021-02-09	North America	Sint Maarten	Dutch COVID-19 response team	National Institute for Public Health and the Environment (RIVM)	Adam Meijer et al
EPI_ISL_1595992	SintMaarten/SX-RIVM-23110/2021	2021-02-10	North America	Sint Maarten	Dutch COVID-19 response team	National Institute for Public Health and the Environment (RIVM)	Adam Meijer et al
EPI_ISL_1595993	SintMaarten/SX-RIVM-23111/2021	2021-03-17	North America	Sint Maarten	Dutch COVID-19 response team	National Institute for Public Health and the Environment (RIVM)	Adam Meijer et al
EPI_ISL_1596032	SintMaarten/SX-RIVM-23150/2021	2021-03-24	North America	Sint Maarten	Dutch COVID-19 response team	National Institute for Public Health and the Environment (RIVM)	Adam Meijer et al
EPI_ISL_1596033	SintMaarten/SX-RIVM-23151/2021	2021-03-25	North America	Sint Maarten	Dutch COVID-19 response team	National Institute for Public Health and the Environment (RIVM)	Adam Meijer et al
EPI_ISL_1596034	SintMaarten/SX-RIVM-23152/2021	2021-03-26	North America	Sint Maarten	Dutch COVID-19 response team	National Institute for Public Health and the Environment (RIVM)	Adam Meijer et al
EPI_ISL_1596044	SintMaarten/SX-RIVM-23162/2021	2021-03-24	North America	Sint Maarten	Dutch COVID-19 response team	National Institute for Public Health and the Environment (RIVM)	Adam Meijer et al
EPI_ISL_1596045	SintMaarten/SX-RIVM-23163/2021	2021-03-25	North America	Sint Maarten	Dutch COVID-19 response team	National Institute for Public Health and the Environment (RIVM)	Adam Meijer et al
EPI_ISL_1596056	SintMaarten/SX-RIVM-23174/2021	2021-03-24	North America	Sint Maarten	Dutch COVID-19 response team	National Institute for Public Health and the Environment (RIVM)	Adam Meijer et al
EPI_ISL_1596057	SintMaarten/SX-RIVM-23175/2021	2021-03-25	North America	Sint Maarten	Dutch COVID-19 response team	National Institute for Public Health and the Environment (RIVM)	Adam Meijer et al
EPI_ISL_1596066	SintMaarten/SX-RIVM-23184/2021	2021-03-24	North America	Sint Maarten	Dutch COVID-19 response team	National Institute for Public Health and the Environment (RIVM)	Adam Meijer et al
EPI_ISL_1596067	SintMaarten/SX-RIVM-23185/2021	2021-03-25	North America	Sint Maarten	Dutch COVID-19 response team	National Institute for Public Health and the Environment (RIVM)	Adam Meijer et al
EPI_ISL_1596078	SintMaarten/SX-RIVM-23196/2021	2021-03-24	North America	Sint Maarten	Dutch COVID-19 response team	National Institute for Public Health and the Environment (RIVM)	Adam Meijer et al
EPI_ISL_1596079	SintMaarten/SX-RIVM-23197/2021	2021-03-27	North America	Sint Maarten	Dutch COVID-19 response team	National Institute for Public Health and the Environment (RIVM)	Adam Meijer et al
EPI_ISL_1596101	SintMaarten/SX-RIVM-23219/2021	2021-03-23	North America	Sint Maarten	Dutch COVID-19 response team	National Institute for Public Health and the Environment (RIVM)	Adam Meijer et al
EPI_ISL_1596102	SintMaarten/SX-RIVM-23220/2021	2021-03-24	North America	Sint Maarten	Dutch COVID-19 response team	National Institute for Public Health and the Environment (RIVM)	Adam Meijer et al
EPI_ISL_1596113	SintMaarten/SX-RIVM-23231/2021	2021-03-25	North America	Sint Maarten	Dutch COVID-19 response team	National Institute for Public Health and the Environment (RIVM)	Adam Meijer et al
EPI_ISL_1596114	SintMaarten/SX-RIVM-23232/2021	2021-03-25	North America	Sint Maarten	Dutch COVID-19 response team	National Institute for Public Health and the Environment (RIVM)	Adam Meijer et al
EPI_ISL_1703530	SintMaarten/SX-RIVM-25273/2021	2021-03-30	North America	Sint Maarten	Dutch COVID-19 response team	National Institute for Public Health and the Environment (RIVM)	Adam Meijer et al
EPI_ISL_1703541	SintMaarten/SX-RIVM-25284/2021	2021-03-29	North America	Sint Maarten	Dutch COVID-19 response team	National Institute for Public Health and the Environment (RIVM)	Adam Meijer et al
EPI_ISL_1703562	SintMaarten/SX-RIVM-25306/2021	2021-03-29	North America	Sint Maarten	Dutch COVID-19 response team	National Institute for Public Health and the Environment (RIVM)	Adam Meijer et al
EPI_ISL_1703572	SintMaarten/SX-RIVM-25316/2021	2021-03-29	North America	Sint Maarten	Dutch COVID-19 response team	National Institute for Public Health and the Environment (RIVM)	Adam Meijer et al
EPI_ISL_1703583	SintMaarten/SX-RIVM-25327/2021	2021-03-29	North America	Sint Maarten	Dutch COVID-19 response team	National Institute for Public Health and the Environment (RIVM)	Adam Meijer et al
EPI_ISL_1703594	SintMaarten/SX-RIVM-25338/2021	2021-04-01	North America	Sint Maarten	Dutch COVID-19 response team	National Institute for Public Health and the Environment (RIVM)	Adam Meijer et al
EPI_ISL_1705144	SintMaarten/SX-RIVM-25671/2021	2021-04-01	North America	Sint Maarten	Dutch COVID-19 response team	National Institute for Public Health and the Environment (RIVM)	Adam Meijer et al
EPI_ISL_1705145	SintMaarten/SX-RIVM-25672/2021	2021-03-31	North America	Sint Maarten	Dutch COVID-19 response team	National Institute for Public Health and the Environment (RIVM)	Adam Meijer et al
EPI_ISL_1705155	SintMaarten/SX-RIVM-25682/2021	2021-04-01	North America	Sint Maarten	Dutch COVID-19 response team	National Institute for Public Health and the Environment (RIVM)	Adam Meijer et al
EPI_ISL_1705157	SintMaarten/SX-RIVM-25684/2021	2021-03-30	North America	Sint Maarten	Dutch COVID-19 response team	National Institute for Public Health and the Environment (RIVM)	Adam Meijer et al
EPI_ISL_1705167	SintMaarten/SX-RIVM-25694/2021	2021-04-01	North America	Sint Maarten	Dutch COVID-19 response team	National Institute for Public Health and the Environment (RIVM)	Adam Meijer et al
EPI_ISL_1705168	SintMaarten/SX-RIVM-25695/2021	2021-03-31	North America	Sint Maarten	Dutch COVID-19 response team	National Institute for Public Health and the Environment (RIVM)	Adam Meijer et al
EPI_ISL_1705178	SintMaarten/SX-RIVM-25705/2021	2021-04-03	North America	Sint Maarten	Dutch COVID-19 response team	National Institute for Public Health and the Environment (RIVM)	Adam Meijer et al
EPI_ISL_1705179	SintMaarten/SX-RIVM-25706/2021	2021-03-30	North America	Sint Maarten	Dutch COVID-19 response team	National Institute for Public Health and the Environment (RIVM)	Adam Meijer et al
EPI_ISL_1705180	SintMaarten/SX-RIVM-25707/2021	2021-04-12	North America	Sint Maarten	Dutch COVID-19 response team	National Institute for Public Health and the Environment (RIVM)	Adam Meijer et al
EPI_ISL_1705190	SintMaarten/SX-RIVM-25717/2021	2021-04-01	North America	Sint Maarten	Dutch COVID-19 response team	National Institute for Public Health and the Environment (RIVM)	Adam Meijer et al
EPI_ISL_1705191	SintMaarten/SX-RIVM-25718/2021	2021-03-30	North America	Sint Maarten	Dutch COVID-19 response team	National Institute for Public Health and the Environment (RIVM)	Adam Meijer et al
EPI_ISL_1705202	SintMaarten/SX-RIVM-25729/2021	2021-04-03	North America	Sint Maarten	Dutch COVID-19 response team	National Institute for Public Health and the Environment (RIVM)	Adam Meijer et al
EPI_ISL_1705213	SintMaarten/SX-RIVM-25740/2021	2021-03-31	North America	Sint Maarten	Dutch COVID-19 response team	National Institute for Public Health and the Environment (RIVM)	Adam Meijer et al
EPI_ISL_1705222	SintMaarten/SX-RIVM-25749/2021	2021-04-01	North America	Sint Maarten	Dutch COVID-19 response team	National Institute for Public Health and the Environment (RIVM)	Adam Meijer et al
EPI_ISL_1705223	SintMaarten/SX-RIVM-25750/2021	2021-03-30	North America	Sint Maarten	Dutch COVID-19 response team	National Institute for Public Health and the Environment (RIVM)	Adam Meijer et al
EPI_ISL_1705856	SintMaarten/SX-RIVM-26383/2021	2021-04-07	North America	Sint Maarten	Dutch COVID-19 response team	National Institute for Public Health and the Environment (RIVM)	Adam Meijer et al
EPI_ISL_1705857	SintMaarten/SX-RIVM-26384/2021	2021-04-05	North America	Sint Maarten	Dutch COVID-19 response team	National Institute for Public Health and the Environment (RIVM)	Adam Meijer et al
EPI_ISL_1705868	SintMaarten/SX-RIVM-26395/2021	2021-04-08	North America	Sint Maarten	Dutch COVID-19 response team	National Institute for Public Health and the Environment (RIVM)	Adam Meijer et al
EPI_ISL_1705869	SintMaarten/SX-RIVM-26396/2021	2021-04-09	North America	Sint Maarten	Dutch COVID-19 response team	National Institute for Public Health and the Environment (RIVM)	Adam Meijer et al
EPI_ISL_1705888	SintMaarten/SX-RIVM-26415/2021	2021-04-08	North America	Sint Maarten	Dutch COVID-19 response team	National Institute for Public Health and the Environment (RIVM)	Adam Meijer et al
EPI_ISL_1705899	SintMaarten/SX-RIVM-26426/2021	2021-04-05	North America	Sint Maarten	Dutch COVID-19 response team	National Institute for Public Health and the Environment (RIVM)	Adam Meijer et al
EPI_ISL_1705900	SintMaarten/SX-RIVM-26427/2021	2021-04-06	North America	Sint Maarten	Dutch COVID-19 response team	National Institute for Public Health and the Environment (RIVM)	Adam Meijer et al
EPI_ISL_1705910	SintMaarten/SX-RIVM-26437/2021	2021-04-10	North America	Sint Maarten	Dutch COVID-19 response team	National Institute for Public Health and the Environment (RIVM)	Adam Meijer et al
EPI_ISL_1705911	SintMaarten/SX-RIVM-26438/2021	2021-04-07	North America	Sint Maarten	Dutch COVID-19 response team	National Institute for Public Health and the Environment (RIVM)	Adam Meijer et al
EPI_ISL_1705922	SintMaarten/SX-RIVM-26449/2021	2021-04-09	North America	Sint Maarten	Dutch COVID-19 response team	National Institute for Public Health and the Environment (RIVM)	Adam Meijer et al
EPI_ISL_1705923	SintMaarten/SX-RIVM-26450/2021	2021-04-06	North America	Sint Maarten	Dutch COVID-19 response team	National Institute for Public Health and the Environment (RIVM)	Adam Meijer et al
EPI_ISL_1705924	SintMaarten/SX-RIVM-26451/2021	2021-04-08	North America	Sint Maarten	Dutch COVID-19 response team	National Institute for Public Health and the Environment (RIVM)	Adam Meijer et al
EPI_ISL_1705932	SintMaarten/SX-RIVM-26459/2021	2021-04-07	North America	Sint Maarten	Dutch COVID-19 response team	National Institute for Public Health and the Environment (RIVM)	Adam Meijer et al
EPI_ISL_1705934	SintMaarten/SX-RIVM-26461/2021	2021-04-04	North America	Sint Maarten	Dutch COVID-19 response team	National Institute for Public Health and the Environment (RIVM)	Adam Meijer et al
EPI_ISL_1705945	SintMaarten/SX-RIVM-26472/2021	2021-04-09	North America	Sint Maarten	Dutch COVID-19 response team	National Institute for Public Health and the Environment (RIVM)	Adam Meijer et al
EPI_ISL_1705957	SintMaarten/SX-RIVM-26484/2021	2021-04-07	North America	Sint Maarten	Dutch COVID-19 response team	National Institute for Public Health and the Environment (RIVM)	Adam Meijer et al
EPI_ISL_2093157	SintMaarten/SX-RIVM-29848/2021	2021-04-23	North America	Sint Maarten	Dutch COVID-19 response team	National Institute for Public Health and the Environment (RIVM)	Adam Meijer et al
EPI_ISL_2093166	SintMaarten/SX-RIVM-29868/2021	2021-04-23	North America	Sint Maarten	Dutch COVID-19 response team	National Institute for Public Health and the Environment (RIVM)	Adam Meijer et al
EPI_ISL_2093682	SintMaarten/SX-RIVM-29869/2021	2021-04-23	North America	Sint Maarten	Dutch COVID-19 response team	National Institute for Public Health and the Environment (RIVM)	Adam Meijer et al
EPI_ISL_2093170	SintMaarten/SX-RIVM-29880/2021	2021-04-23	North America	Sint Maarten	Dutch COVID-19 response team	National Institute for Public Health and the Environment (RIVM)	Adam Meijer et al
EPI_ISL_2093171	SintMaarten/SX-RIVM-29881/2021	2021-04-23	North America	Sint Maarten	Dutch COVID-19 response team	National Institute for Public Health and the Environment (RIVM)	Adam Meijer et al
EPI_ISL_2093174	SintMaarten/SX-RIVM-29890/2021	2021-04-23	North America	Sint Maarten	Dutch COVID-19 response team	National Institute for Public Health and the Environment (RIVM)	Adam Meijer et al
EPI_ISL_2093175	SintMaarten/SX-RIVM-29891/2021	2021-04-23	North America	Sint Maarten	Dutch COVID-19 response team	National Institute for Public Health and the Environment (RIVM)	Adam Meijer et al
EPI_ISL_2093176	SintMaarten/SX-RIVM-29892/2021	2021-04-23	North America	Sint Maarten	Dutch COVID-19 response team	National Institute for Public Health and the Environment (RIVM)	Adam Meijer et al
EPI_ISL_2093687	SintMaarten/SX-RIVM-29901/2021	2021-04-23	North America	Sint Maarten	Dutch COVID-19 response team	National Institute for Public Health and the Environment (RIVM)	Adam Meijer et al
EPI_ISL_2093182	SintMaarten/SX-RIVM-29902/2021	2021-04-23	North America	Sint Maarten	Dutch COVID-19 response team	National Institute for Public Health and the Environment (RIVM)	Adam Meijer et al
EPI_ISL_2093688	SintMaarten/SX-RIVM-29903/2021	2021-04-23	North America	Sint Maarten	Dutch COVID-19 response team	National Institute for Public Health and the Environment (RIVM)	Adam Meijer et al
EPI_ISL_2093188	SintMaarten/SX-RIVM-29912/2021	2021-04-23	North America	Sint Maarten	Dutch COVID-19 response team	National Institute for Public Health and the Environment (RIVM)	Adam Meijer et al
EPI_ISL_2094395	SintMaarten/SX-RIVM-29913/2021	2021-04-23	North America	Sint Maarten	Dutch COVID-19 response team	National Institute for Public Health and the Environment (RIVM)	Adam Meijer et al
EPI_ISL_2094374	SintMaarten/SX-RIVM-29914/2021	2021-04-23	North America	Sint Maarten	Dutch COVID-19 response team	National Institute for Public Health and the Environment (RIVM)	Adam Meijer et al
EPI_ISL_2093692	SintMaarten/SX-RIVM-29925/2021	2021-04-23	North America	Sint Maarten	Dutch COVID-19 response team	National Institute for Public Health and the Environment (RIVM)	Adam Meijer et al
EPI_ISL_2093102	SintMaarten/SX-RIVM-30450/2021	2021-04-19	North America	Sint Maarten	Dutch COVID-19 response team	National Institute for Public Health and the Environment (RIVM)	Adam Meijer et al
EPI_ISL_2093110	SintMaarten/SX-RIVM-30468/2021	2021-04-21	North America	Sint Maarten	Dutch COVID-19 response team	National Institute for Public Health and the Environment (RIVM)	Adam Meijer et al
EPI_ISL_2093114	SintMaarten/SX-RIVM-30479/2021	2021-04-20	North America	Sint Maarten	Dutch COVID-19 response team	National Institute for Public Health and the Environment (RIVM)	Adam Meijer et al
EPI_ISL_2092883	SintMaarten/SX-RIVM-30488/2021	2021-04-22	North America	Sint Maarten	Dutch COVID-19 response team	National Institute for Public Health and the Environment (RIVM)	Adam Meijer et al
EPI_ISL_2093119	SintMaarten/SX-RIVM-30498/2021	2021-04-19	North America	Sint Maarten	Dutch COVID-19 response team	National Institute for Public Health and the Environment (RIVM)	Adam Meijer et al
EPI_ISL_2093461	SintMaarten/SX-RIVM-31287/2021	2021-05-01	North America	Sint Maarten	Dutch COVID-19 response team	National Institute for Public Health and the Environment (RIVM)	Adam Meijer et al
EPI_ISL_2093786	SintMaarten/SX-RIVM-31331/2021	2021-05-01	North America	Sint Maarten	Dutch COVID-19 response team	National Institute for Public Health and the Environment (RIVM)	Adam Meijer et al
EPI_ISL_2093805	SintMaarten/SX-RIVM-31343/2021	2021-05-01	North America	Sint Maarten	Dutch COVID-19 response team	National Institute for Public Health and the Environment (RIVM)	Adam Meijer et al
EPI_ISL_2093492	SintMaarten/SX-RIVM-31355/2021	2021-05-01	North America	Sint Maarten	Dutch COVID-19 response team	National Institute for Public Health and the Environment (RIVM)	Adam Meijer et al
EPI_ISL_2093499	SintMaarten/SX-RIVM-31365/2021	2021-05-01	North America	Sint Maarten	Dutch COVID-19 response team	National Institute for Public Health and the Environment (RIVM)	Adam Meijer et al
EPI_ISL_2216638	SintMaarten/SX-RIVM-32135/2021	2021-05-10	North America	Sint Maarten	Dutch COVID-19 response team	National Institute for Public Health and the Environment (RIVM)	Adam Meijer et al
EPI_ISL_2219757	SintMaarten/SX-RIVM-32146/2021	2021-05-10	North America	Sint Maarten	Dutch COVID-19 response team	National Institute for Public Health and the Environment (RIVM)	Adam Meijer et al
EPI_ISL_2218320	SintMaarten/SX-RIVM-32157/2021	2021-05-10	North America	Sint Maarten	Dutch COVID-19 response team	National Institute for Public Health and the Environment (RIVM)	Adam Meijer et al
EPI_ISL_2219767	SintMaarten/SX-RIVM-32166/2021	2021-05-10	North America	Sint Maarten	Dutch COVID-19 response team	National Institute for Public Health and the Environment (RIVM)	Adam Meijer et al
EPI_ISL_2218347	SintMaarten/SX-RIVM-32176/2021	2021-05-10	North America	Sint Maarten	Dutch COVID-19 response team	National Institute for Public Health and the Environment (RIVM)	Adam Meijer et al
EPI_ISL_2220460	SintMaarten/SX-RIVM-32186/2021	2021-05-10	North America	Sint Maarten	Dutch COVID-19 response team	National Institute for Public Health and the Environment (RIVM)	Adam Meijer et al
EPI_ISL_2302421	SintMaarten/SX-RIVM-33597/2021	2021-05-01	North America	Sint Maarten	Dutch COVID-19 response team	National Institute for Public Health and the Environment (RIVM)	Adam Meijer et al
EPI_ISL_2303045	SintMaarten/SX-RIVM-33602/2021	2021-05-01	North America	Sint Maarten	Dutch COVID-19 response team	National Institute for Public Health and the Environment (RIVM)	Adam Meijer et al
EPI_ISL_2303978	SintMaarten/SX-RIVM-33603/2021	2021-04-30	North America	Sint Maarten	Dutch COVID-19 response team	National Institute for Public Health and the Environment (RIVM)	Adam Meijer et al
EPI_ISL_2302423	SintMaarten/SX-RIVM-33609/2021	2021-05-06	North America	Sint Maarten	Dutch COVID-19 response team	National Institute for Public Health and the Environment (RIVM)	Adam Meijer et al
EPI_ISL_2303989	SintMaarten/SX-RIVM-33610/2021	2021-05-06	North America	Sint Maarten	Dutch COVID-19 response team	National Institute for Public Health and the Environment (RIVM)	Adam Meijer et al
EPI_ISL_2302426	SintMaarten/SX-RIVM-33616/2021	2021-05-01	North America	Sint Maarten	Dutch COVID-19 response team	National Institute for Public Health and the Environment (RIVM)	Adam Meijer et al
EPI_ISL_2303930	SintMaarten/SX-RIVM-33617/2021	2021-05-05	North America	Sint Maarten	Dutch COVID-19 response team	National Institute for Public Health and the Environment (RIVM)	Adam Meijer et al
EPI_ISL_2303931	SintMaarten/SX-RIVM-33623/2021	2021-05-04	North America	Sint Maarten	Dutch COVID-19 response team	National Institute for Public Health and the Environment (RIVM)	Adam Meijer et al
EPI_ISL_2303985	SintMaarten/SX-RIVM-33628/2021	2021-05-01	North America	Sint Maarten	Dutch COVID-19 response team	National Institute for Public Health and the Environment (RIVM)	Adam Meijer et al
EPI_ISL_2303979	SintMaarten/SX-RIVM-33629/2021	2021-05-06	North America	Sint Maarten	Dutch COVID-19 response team	National Institute for Public Health and the Environment (RIVM)	Adam Meijer et al
EPI_ISL_2302433	SintMaarten/SX-RIVM-33635/2021	2021-05-01	North America	Sint Maarten	Dutch COVID-19 response team	National Institute for Public Health and the Environment (RIVM)	Adam Meijer et al
EPI_ISL_2302436	SintMaarten/SX-RIVM-33640/2021	2021-05-01	North America	Sint Maarten	Dutch COVID-19 response team	National Institute for Public Health and the Environment (RIVM)	Adam Meijer et al
EPI_ISL_2302437	SintMaarten/SX-RIVM-33641/2021	2021-05-05	North America	Sint Maarten	Dutch COVID-19 response team	National Institute for Public Health and the Environment (RIVM)	Adam Meijer et al
EPI_ISL_2302438	SintMaarten/SX-RIVM-33642/2021	2021-05-05	North America	Sint Maarten	Dutch COVID-19 response team	National Institute for Public Health and the Environment (RIVM)	Adam Meijer et al
EPI_ISL_2302887	SintMaarten/SX-RIVM-34829/2021	2021-05-11	North America	Sint Maarten	Dutch COVID-19 response team	National Institute for Public Health and the Environment (RIVM)	Adam Meijer et al
EPI_ISL_2302888	SintMaarten/SX-RIVM-34830/2021	2021-05-10	North America	Sint Maarten	Dutch COVID-19 response team	National Institute for Public Health and the Environment (RIVM)	Adam Meijer et al
EPI_ISL_2302892	SintMaarten/SX-RIVM-34841/2021	2021-05-08	North America	Sint Maarten	Dutch COVID-19 response team	National Institute for Public Health and the Environment (RIVM)	Adam Meijer et al
EPI_ISL_2302893	SintMaarten/SX-RIVM-34842/2021	2021-05-14	North America	Sint Maarten	Dutch COVID-19 response team	National Institute for Public Health and the Environment (RIVM)	Adam Meijer et al
EPI_ISL_2302898	SintMaarten/SX-RIVM-34852/2021	2021-05-11	North America	Sint Maarten	Dutch COVID-19 response team	National Institute for Public Health and the Environment (RIVM)	Adam Meijer et al
EPI_ISL_2302899	SintMaarten/SX-RIVM-34853/2021	2021-05-14	North America	Sint Maarten	Dutch COVID-19 response team	National Institute for Public Health and the Environment (RIVM)	Adam Meijer et al
EPI_ISL_2474205	SintMaarten/SX-RIVM-34863/2021	2021-05-14	North America	Sint Maarten	Dutch COVID-19 response team	National Institute for Public Health and the Environment (RIVM)	Adam Meijer et al
EPI_ISL_2302913	SintMaarten/SX-RIVM-34881/2021	2021-05-10	North America	Sint Maarten	Dutch COVID-19 response team	National Institute for Public Health and the Environment (RIVM)	Adam Meijer et al
EPI_ISL_2302914	SintMaarten/SX-RIVM-34882/2021	2021-05-14	North America	Sint Maarten	Dutch COVID-19 response team	National Institute for Public Health and the Environment (RIVM)	Adam Meijer et al
EPI_ISL_2302918	SintMaarten/SX-RIVM-34891/2021	2021-05-15	North America	Sint Maarten	Dutch COVID-19 response team	National Institute for Public Health and the Environment (RIVM)	Adam Meijer et al
EPI_ISL_2302919	SintMaarten/SX-RIVM-34892/2021	2021-05-11	North America	Sint Maarten	Dutch COVID-19 response team	National Institute for Public Health and the Environment (RIVM)	Adam Meijer et al
EPI_ISL_2303960	SintMaarten/SX-RIVM-34893/2021	2021-05-14	North America	Sint Maarten	Dutch COVID-19 response team	National Institute for Public Health and the Environment (RIVM)	Adam Meijer et al
EPI_ISL_2302922	SintMaarten/SX-RIVM-34902/2021	2021-05-12	North America	Sint Maarten	Dutch COVID-19 response team	National Institute for Public Health and the Environment (RIVM)	Adam Meijer et al
EPI_ISL_2474422	SintMaarten/SX-RIVM-36268/2021	2021-05-19	North America	Sint Maarten	Dutch COVID-19 response team	National Institute for Public Health and the Environment (RIVM)	Adam Meijer et al
EPI_ISL_2474423	SintMaarten/SX-RIVM-36269/2021	2021-05-19	North America	Sint Maarten	Dutch COVID-19 response team	National Institute for Public Health and the Environment (RIVM)	Adam Meijer et al
EPI_ISL_2475255	SintMaarten/SX-RIVM-36270/2021	2021-05-18	North America	Sint Maarten	Dutch COVID-19 response team	National Institute for Public Health and the Environment (RIVM)	Adam Meijer et al
EPI_ISL_2476333	SintMaarten/SX-RIVM-36271/2021	2021-05-18	North America	Sint Maarten	Dutch COVID-19 response team	National Institute for Public Health and the Environment (RIVM)	Adam Meijer et al
EPI_ISL_2474424	SintMaarten/SX-RIVM-36272/2021	2021-05-18	North America	Sint Maarten	Dutch COVID-19 response team	National Institute for Public Health and the Environment (RIVM)	Adam Meijer et al
EPI_ISL_2474425	SintMaarten/SX-RIVM-36273/2021	2021-05-20	North America	Sint Maarten	Dutch COVID-19 response team	National Institute for Public Health and the Environment (RIVM)	Adam Meijer et al
EPI_ISL_2474428	SintMaarten/SX-RIVM-36279/2021	2021-05-19	North America	Sint Maarten	Dutch COVID-19 response team	National Institute for Public Health and the Environment (RIVM)	Adam Meijer et al
EPI_ISL_2475257	SintMaarten/SX-RIVM-36281/2021	2021-05-18	North America	Sint Maarten	Dutch COVID-19 response team	National Institute for Public Health and the Environment (RIVM)	Adam Meijer et al
EPI_ISL_2474430	SintMaarten/SX-RIVM-36282/2021	2021-05-18	North America	Sint Maarten	Dutch COVID-19 response team	National Institute for Public Health and the Environment (RIVM)	Adam Meijer et al
EPI_ISL_2474431	SintMaarten/SX-RIVM-36283/2021	2021-05-18	North America	Sint Maarten	Dutch COVID-19 response team	National Institute for Public Health and the Environment (RIVM)	Adam Meijer et al
EPI_ISL_2474432	SintMaarten/SX-RIVM-36284/2021	2021-05-20	North America	Sint Maarten	Dutch COVID-19 response team	National Institute for Public Health and the Environment (RIVM)	Adam Meijer et al
EPI_ISL_2474433	SintMaarten/SX-RIVM-36285/2021	2021-05-20	North America	Sint Maarten	Dutch COVID-19 response team	National Institute for Public Health and the Environment (RIVM)	Adam Meijer et al
EPI_ISL_2474435	SintMaarten/SX-RIVM-36291/2021	2021-05-19	North America	Sint Maarten	Dutch COVID-19 response team	National Institute for Public Health and the Environment (RIVM)	Adam Meijer et al
EPI_ISL_2474436	SintMaarten/SX-RIVM-36292/2021	2021-05-19	North America	Sint Maarten	Dutch COVID-19 response team	National Institute for Public Health and the Environment (RIVM)	Adam Meijer et al
EPI_ISL_2474437	SintMaarten/SX-RIVM-36293/2021	2021-05-18	North America	Sint Maarten	Dutch COVID-19 response team	National Institute for Public Health and the Environment (RIVM)	Adam Meijer et al
EPI_ISL_2474438	SintMaarten/SX-RIVM-36294/2021	2021-05-17	North America	Sint Maarten	Dutch COVID-19 response team	National Institute for Public Health and the Environment (RIVM)	Adam Meijer et al
EPI_ISL_2475259	SintMaarten/SX-RIVM-36295/2021	2021-05-19	North America	Sint Maarten	Dutch COVID-19 response team	National Institute for Public Health and the Environment (RIVM)	Adam Meijer et al
EPI_ISL_2476334	SintMaarten/SX-RIVM-36296/2021	2021-05-20	North America	Sint Maarten	Dutch COVID-19 response team	National Institute for Public Health and the Environment (RIVM)	Adam Meijer et al
EPI_ISL_2474439	SintMaarten/SX-RIVM-36297/2021	2021-05-21	North America	Sint Maarten	Dutch COVID-19 response team	National Institute for Public Health and the Environment (RIVM)	Adam Meijer et al
EPI_ISL_2474441	SintMaarten/SX-RIVM-36302/2021	2021-05-19	North America	Sint Maarten	Dutch COVID-19 response team	National Institute for Public Health and the Environment (RIVM)	Adam Meijer et al
EPI_ISL_2474442	SintMaarten/SX-RIVM-36303/2021	2021-05-22	North America	Sint Maarten	Dutch COVID-19 response team	National Institute for Public Health and the Environment (RIVM)	Adam Meijer et al
EPI_ISL_2476335	SintMaarten/SX-RIVM-36304/2021	2021-05-18	North America	Sint Maarten	Dutch COVID-19 response team	National Institute for Public Health and the Environment (RIVM)	Adam Meijer et al
EPI_ISL_2475261	SintMaarten/SX-RIVM-36305/2021	2021-05-18	North America	Sint Maarten	Dutch COVID-19 response team	National Institute for Public Health and the Environment (RIVM)	Adam Meijer et al
EPI_ISL_2474443	SintMaarten/SX-RIVM-36306/2021	2021-05-19	North America	Sint Maarten	Dutch COVID-19 response team	National Institute for Public Health and the Environment (RIVM)	Adam Meijer et al
EPI_ISL_2474444	SintMaarten/SX-RIVM-36307/2021	2021-05-20	North America	Sint Maarten	Dutch COVID-19 response team	National Institute for Public Health and the Environment (RIVM)	Adam Meijer et al
EPI_ISL_2474445	SintMaarten/SX-RIVM-36308/2021	2021-05-21	North America	Sint Maarten	Dutch COVID-19 response team	National Institute for Public Health and the Environment (RIVM)	Adam Meijer et al
EPI_ISL_2474449	SintMaarten/SX-RIVM-36312/2021	2021-05-19	North America	Sint Maarten	Dutch COVID-19 response team	National Institute for Public Health and the Environment (RIVM)	Adam Meijer et al
EPI_ISL_2474450	SintMaarten/SX-RIVM-36313/2021	2021-05-19	North America	Sint Maarten	Dutch COVID-19 response team	National Institute for Public Health and the Environment (RIVM)	Adam Meijer et al
EPI_ISL_2474451	SintMaarten/SX-RIVM-36314/2021	2021-05-19	North America	Sint Maarten	Dutch COVID-19 response team	National Institute for Public Health and the Environment (RIVM)	Adam Meijer et al
EPI_ISL_2476336	SintMaarten/SX-RIVM-36315/2021	2021-05-18	North America	Sint Maarten	Dutch COVID-19 response team	National Institute for Public Health and the Environment (RIVM)	Adam Meijer et al
EPI_ISL_2475262	SintMaarten/SX-RIVM-36316/2021	2021-05-17	North America	Sint Maarten	Dutch COVID-19 response team	National Institute for Public Health and the Environment (RIVM)	Adam Meijer et al
EPI_ISL_2474452	SintMaarten/SX-RIVM-36317/2021	2021-05-20	North America	Sint Maarten	Dutch COVID-19 response team	National Institute for Public Health and the Environment (RIVM)	Adam Meijer et al
EPI_ISL_2476337	SintMaarten/SX-RIVM-36318/2021	2021-05-22	North America	Sint Maarten	Dutch COVID-19 response team	National Institute for Public Health and the Environment (RIVM)	Adam Meijer et al
EPI_ISL_2474453	SintMaarten/SX-RIVM-36319/2021	2021-05-21	North America	Sint Maarten	Dutch COVID-19 response team	National Institute for Public Health and the Environment (RIVM)	Adam Meijer et al
EPI_ISL_2474455	SintMaarten/SX-RIVM-36323/2021	2021-05-19	North America	Sint Maarten	Dutch COVID-19 response team	National Institute for Public Health and the Environment (RIVM)	Adam Meijer et al
EPI_ISL_2474456	SintMaarten/SX-RIVM-36324/2021	2021-05-18	North America	Sint Maarten	Dutch COVID-19 response team	National Institute for Public Health and the Environment (RIVM)	Adam Meijer et al
EPI_ISL_2474457	SintMaarten/SX-RIVM-36325/2021	2021-05-22	North America	Sint Maarten	Dutch COVID-19 response team	National Institute for Public Health and the Environment (RIVM)	Adam Meijer et al
EPI_ISL_2474458	SintMaarten/SX-RIVM-36326/2021	2021-05-18	North America	Sint Maarten	Dutch COVID-19 response team	National Institute for Public Health and the Environment (RIVM)	Adam Meijer et al
EPI_ISL_2474459	SintMaarten/SX-RIVM-36327/2021	2021-05-17	North America	Sint Maarten	Dutch COVID-19 response team	National Institute for Public Health and the Environment (RIVM)	Adam Meijer et al
EPI_ISL_2474460	SintMaarten/SX-RIVM-36328/2021	2021-05-20	North America	Sint Maarten	Dutch COVID-19 response team	National Institute for Public Health and the Environment (RIVM)	Adam Meijer et al
EPI_ISL_2474461	SintMaarten/SX-RIVM-36329/2021	2021-05-22	North America	Sint Maarten	Dutch COVID-19 response team	National Institute for Public Health and the Environment (RIVM)	Adam Meijer et al
EPI_ISL_2474462	SintMaarten/SX-RIVM-36330/2021	2021-05-18	North America	Sint Maarten	Dutch COVID-19 response team	National Institute for Public Health and the Environment (RIVM)	Adam Meijer et al
EPI_ISL_2474465	SintMaarten/SX-RIVM-36334/2021	2021-05-19	North America	Sint Maarten	Dutch COVID-19 response team	National Institute for Public Health and the Environment (RIVM)	Adam Meijer et al
EPI_ISL_2474466	SintMaarten/SX-RIVM-36335/2021	2021-05-19	North America	Sint Maarten	Dutch COVID-19 response team	National Institute for Public Health and the Environment (RIVM)	Adam Meijer et al
EPI_ISL_2474467	SintMaarten/SX-RIVM-36336/2021	2021-05-22	North America	Sint Maarten	Dutch COVID-19 response team	National Institute for Public Health and the Environment (RIVM)	Adam Meijer et al
EPI_ISL_2474468	SintMaarten/SX-RIVM-36337/2021	2021-05-18	North America	Sint Maarten	Dutch COVID-19 response team	National Institute for Public Health and the Environment (RIVM)	Adam Meijer et al
EPI_ISL_2476338	SintMaarten/SX-RIVM-36338/2021	2021-05-17	North America	Sint Maarten	Dutch COVID-19 response team	National Institute for Public Health and the Environment (RIVM)	Adam Meijer et al
EPI_ISL_2474469	SintMaarten/SX-RIVM-36339/2021	2021-05-20	North America	Sint Maarten	Dutch COVID-19 response team	National Institute for Public Health and the Environment (RIVM)	Adam Meijer et al
EPI_ISL_2474470	SintMaarten/SX-RIVM-36340/2021	2021-05-21	North America	Sint Maarten	Dutch COVID-19 response team	National Institute for Public Health and the Environment (RIVM)	Adam Meijer et al
EPI_ISL_2474471	SintMaarten/SX-RIVM-36341/2021	2021-05-18	North America	Sint Maarten	Dutch COVID-19 response team	National Institute for Public Health and the Environment (RIVM)	Adam Meijer et al
EPI_ISL_2474472	SintMaarten/SX-RIVM-36345/2021	2021-05-19	North America	Sint Maarten	Dutch COVID-19 response team	National Institute for Public Health and the Environment (RIVM)	Adam Meijer et al
EPI_ISL_2474473	SintMaarten/SX-RIVM-36346/2021	2021-05-19	North America	Sint Maarten	Dutch COVID-19 response team	National Institute for Public Health and the Environment (RIVM)	Adam Meijer et al
EPI_ISL_2474474	SintMaarten/SX-RIVM-36347/2021	2021-05-22	North America	Sint Maarten	Dutch COVID-19 response team	National Institute for Public Health and the Environment (RIVM)	Adam Meijer et al
EPI_ISL_2474475	SintMaarten/SX-RIVM-36348/2021	2021-05-18	North America	Sint Maarten	Dutch COVID-19 response team	National Institute for Public Health and the Environment (RIVM)	Adam Meijer et al
EPI_ISL_2476339	SintMaarten/SX-RIVM-36349/2021	2021-05-18	North America	Sint Maarten	Dutch COVID-19 response team	National Institute for Public Health and the Environment (RIVM)	Adam Meijer et al
EPI_ISL_2474476	SintMaarten/SX-RIVM-36350/2021	2021-05-20	North America	Sint Maarten	Dutch COVID-19 response team	National Institute for Public Health and the Environment (RIVM)	Adam Meijer et al
EPI_ISL_2474477	SintMaarten/SX-RIVM-36351/2021	2021-05-21	North America	Sint Maarten	Dutch COVID-19 response team	National Institute for Public Health and the Environment (RIVM)	Adam Meijer et al
EPI_ISL_2474478	SintMaarten/SX-RIVM-36352/2021	2021-05-18	North America	Sint Maarten	Dutch COVID-19 response team	National Institute for Public Health and the Environment (RIVM)	Adam Meijer et al
EPI_ISL_2474479	SintMaarten/SX-RIVM-36353/2021	2021-05-17	North America	Sint Maarten	Dutch COVID-19 response team	National Institute for Public Health and the Environment (RIVM)	Adam Meijer et al
EPI_ISL_2474483	SintMaarten/SX-RIVM-36365/2021	2021-05-17	North America	Sint Maarten	Dutch COVID-19 response team	National Institute for Public Health and the Environment (RIVM)	Adam Meijer et al
EPI_ISL_2474498	SintMaarten/SX-RIVM-36400/2021	2021-05-18	North America	Sint Maarten	Dutch COVID-19 response team	National Institute for Public Health and the Environment (RIVM)	Adam Meijer et al
EPI_ISL_2475163	SintMaarten/SX-RIVM-38067/2021	2021-05-20	North America	Sint Maarten	Dutch COVID-19 response team	National Institute for Public Health and the Environment (RIVM)	Adam Meijer et al
EPI_ISL_2476341	SintMaarten/SX-RIVM-38068/2021	2021-05-26	North America	Sint Maarten	Dutch COVID-19 response team	National Institute for Public Health and the Environment (RIVM)	Adam Meijer et al
EPI_ISL_2475164	SintMaarten/SX-RIVM-38069/2021	2021-05-24	North America	Sint Maarten	Dutch COVID-19 response team	National Institute for Public Health and the Environment (RIVM)	Adam Meijer et al
EPI_ISL_2475167	SintMaarten/SX-RIVM-38076/2021	2021-05-25	North America	Sint Maarten	Dutch COVID-19 response team	National Institute for Public Health and the Environment (RIVM)	Adam Meijer et al
EPI_ISL_2475168	SintMaarten/SX-RIVM-38077/2021	2021-05-24	North America	Sint Maarten	Dutch COVID-19 response team	National Institute for Public Health and the Environment (RIVM)	Adam Meijer et al
EPI_ISL_2475173	SintMaarten/SX-RIVM-38086/2021	2021-05-24	North America	Sint Maarten	Dutch COVID-19 response team	National Institute for Public Health and the Environment (RIVM)	Adam Meijer et al
EPI_ISL_2475174	SintMaarten/SX-RIVM-38087/2021	2021-05-25	North America	Sint Maarten	Dutch COVID-19 response team	National Institute for Public Health and the Environment (RIVM)	Adam Meijer et al
EPI_ISL_2475177	SintMaarten/SX-RIVM-38097/2021	2021-05-24	North America	Sint Maarten	Dutch COVID-19 response team	National Institute for Public Health and the Environment (RIVM)	Adam Meijer et al
EPI_ISL_2475178	SintMaarten/SX-RIVM-38098/2021	2021-05-24	North America	Sint Maarten	Dutch COVID-19 response team	National Institute for Public Health and the Environment (RIVM)	Adam Meijer et al
EPI_ISL_2475181	SintMaarten/SX-RIVM-38106/2021	2021-05-24	North America	Sint Maarten	Dutch COVID-19 response team	National Institute for Public Health and the Environment (RIVM)	Adam Meijer et al
EPI_ISL_2475182	SintMaarten/SX-RIVM-38107/2021	2021-05-26	North America	Sint Maarten	Dutch COVID-19 response team	National Institute for Public Health and the Environment (RIVM)	Adam Meijer et al
EPI_ISL_2475183	SintMaarten/SX-RIVM-38108/2021	2021-05-25	North America	Sint Maarten	Dutch COVID-19 response team	National Institute for Public Health and the Environment (RIVM)	Adam Meijer et al
EPI_ISL_2475185	SintMaarten/SX-RIVM-38117/2021	2021-05-24	North America	Sint Maarten	Dutch COVID-19 response team	National Institute for Public Health and the Environment (RIVM)	Adam Meijer et al
EPI_ISL_2475186	SintMaarten/SX-RIVM-38118/2021	2021-05-24	North America	Sint Maarten	Dutch COVID-19 response team	National Institute for Public Health and the Environment (RIVM)	Adam Meijer et al
EPI_ISL_2475187	SintMaarten/SX-RIVM-38119/2021	2021-05-24	North America	Sint Maarten	Dutch COVID-19 response team	National Institute for Public Health and the Environment (RIVM)	Adam Meijer et al
EPI_ISL_2475189	SintMaarten/SX-RIVM-38128/2021	2021-05-24	North America	Sint Maarten	Dutch COVID-19 response team	National Institute for Public Health and the Environment (RIVM)	Adam Meijer et al
EPI_ISL_2475190	SintMaarten/SX-RIVM-38129/2021	2021-05-26	North America	Sint Maarten	Dutch COVID-19 response team	National Institute for Public Health and the Environment (RIVM)	Adam Meijer et al
EPI_ISL_2475191	SintMaarten/SX-RIVM-38130/2021	2021-05-26	North America	Sint Maarten	Dutch COVID-19 response team	National Institute for Public Health and the Environment (RIVM)	Adam Meijer et al
EPI_ISL_2475195	SintMaarten/SX-RIVM-38139/2021	2021-05-24	North America	Sint Maarten	Dutch COVID-19 response team	National Institute for Public Health and the Environment (RIVM)	Adam Meijer et al
EPI_ISL_2475196	SintMaarten/SX-RIVM-38140/2021	2021-05-24	North America	Sint Maarten	Dutch COVID-19 response team	National Institute for Public Health and the Environment (RIVM)	Adam Meijer et al
EPI_ISL_2609611	SintMaarten/SX-RIVM-38145/2021	2021-05-24	North America	Sint Maarten	Dutch COVID-19 response team	National Institute for Public Health and the Environment (RIVM)	Adam Meijer et al
EPI_ISL_2609612	SintMaarten/SX-RIVM-38146/2021	2021-05-29	North America	Sint Maarten	Dutch COVID-19 response team	National Institute for Public Health and the Environment (RIVM)	Adam Meijer et al
EPI_ISL_2609613	SintMaarten/SX-RIVM-38147/2021	2021-05-18	North America	Sint Maarten	Dutch COVID-19 response team	National Institute for Public Health and the Environment (RIVM)	Adam Meijer et al
EPI_ISL_2609614	SintMaarten/SX-RIVM-38148/2021	2021-05-27	North America	Sint Maarten	Dutch COVID-19 response team	National Institute for Public Health and the Environment (RIVM)	Adam Meijer et al
EPI_ISL_2609622	SintMaarten/SX-RIVM-38156/2021	2021-05-26	North America	Sint Maarten	Dutch COVID-19 response team	National Institute for Public Health and the Environment (RIVM)	Adam Meijer et al
EPI_ISL_2609623	SintMaarten/SX-RIVM-38157/2021	2021-05-27	North America	Sint Maarten	Dutch COVID-19 response team	National Institute for Public Health and the Environment (RIVM)	Adam Meijer et al
EPI_ISL_2609624	SintMaarten/SX-RIVM-38158/2021	2021-05-15	North America	Sint Maarten	Dutch COVID-19 response team	National Institute for Public Health and the Environment (RIVM)	Adam Meijer et al
EPI_ISL_2609625	SintMaarten/SX-RIVM-38159/2021	2021-05-27	North America	Sint Maarten	Dutch COVID-19 response team	National Institute for Public Health and the Environment (RIVM)	Adam Meijer et al
EPI_ISL_2609632	SintMaarten/SX-RIVM-38166/2021	2021-05-29	North America	Sint Maarten	Dutch COVID-19 response team	National Institute for Public Health and the Environment (RIVM)	Adam Meijer et al
EPI_ISL_2673398	SintMaarten/SX-RIVM-38167/2021	2021-05-27	North America	Sint Maarten	Dutch COVID-19 response team	National Institute for Public Health and the Environment (RIVM)	Adam Meijer et al
EPI_ISL_2609633	SintMaarten/SX-RIVM-38168/2021	2021-05-15	North America	Sint Maarten	Dutch COVID-19 response team	National Institute for Public Health and the Environment (RIVM)	Adam Meijer et al
EPI_ISL_2609634	SintMaarten/SX-RIVM-38169/2021	2021-05-27	North America	Sint Maarten	Dutch COVID-19 response team	National Institute for Public Health and the Environment (RIVM)	Adam Meijer et al
EPI_ISL_2609642	SintMaarten/SX-RIVM-38177/2021	2021-05-29	North America	Sint Maarten	Dutch COVID-19 response team	National Institute for Public Health and the Environment (RIVM)	Adam Meijer et al
EPI_ISL_2609643	SintMaarten/SX-RIVM-38178/2021	2021-05-28	North America	Sint Maarten	Dutch COVID-19 response team	National Institute for Public Health and the Environment (RIVM)	Adam Meijer et al
EPI_ISL_2609644	SintMaarten/SX-RIVM-38179/2021	2021-05-24	North America	Sint Maarten	Dutch COVID-19 response team	National Institute for Public Health and the Environment (RIVM)	Adam Meijer et al
EPI_ISL_2609645	SintMaarten/SX-RIVM-38180/2021	2021-05-26	North America	Sint Maarten	Dutch COVID-19 response team	National Institute for Public Health and the Environment (RIVM)	Adam Meijer et al
EPI_ISL_2609652	SintMaarten/SX-RIVM-38187/2021	2021-05-29	North America	Sint Maarten	Dutch COVID-19 response team	National Institute for Public Health and the Environment (RIVM)	Adam Meijer et al
EPI_ISL_2609653	SintMaarten/SX-RIVM-38188/2021	2021-05-19	North America	Sint Maarten	Dutch COVID-19 response team	National Institute for Public Health and the Environment (RIVM)	Adam Meijer et al
EPI_ISL_2609654	SintMaarten/SX-RIVM-38189/2021	2021-05-27	North America	Sint Maarten	Dutch COVID-19 response team	National Institute for Public Health and the Environment (RIVM)	Adam Meijer et al
EPI_ISL_2609655	SintMaarten/SX-RIVM-38190/2021	2021-05-27	North America	Sint Maarten	Dutch COVID-19 response team	National Institute for Public Health and the Environment (RIVM)	Adam Meijer et al
EPI_ISL_2609663	SintMaarten/SX-RIVM-38198/2021	2021-05-28	North America	Sint Maarten	Dutch COVID-19 response team	National Institute for Public Health and the Environment (RIVM)	Adam Meijer et al
EPI_ISL_2609664	SintMaarten/SX-RIVM-38199/2021	2021-05-24	North America	Sint Maarten	Dutch COVID-19 response team	National Institute for Public Health and the Environment (RIVM)	Adam Meijer et al
EPI_ISL_2609665	SintMaarten/SX-RIVM-38200/2021	2021-05-26	North America	Sint Maarten	Dutch COVID-19 response team	National Institute for Public Health and the Environment (RIVM)	Adam Meijer et al
EPI_ISL_2609666	SintMaarten/SX-RIVM-38201/2021	2021-05-26	North America	Sint Maarten	Dutch COVID-19 response team	National Institute for Public Health and the Environment (RIVM)	Adam Meijer et al
EPI_ISL_2609674	SintMaarten/SX-RIVM-38209/2021	2021-05-29	North America	Sint Maarten	Dutch COVID-19 response team	National Institute for Public Health and the Environment (RIVM)	Adam Meijer et al
EPI_ISL_2609675	SintMaarten/SX-RIVM-38210/2021	2021-05-24	North America	Sint Maarten	Dutch COVID-19 response team	National Institute for Public Health and the Environment (RIVM)	Adam Meijer et al
EPI_ISL_2609676	SintMaarten/SX-RIVM-38211/2021	2021-05-26	North America	Sint Maarten	Dutch COVID-19 response team	National Institute for Public Health and the Environment (RIVM)	Adam Meijer et al
EPI_ISL_2609684	SintMaarten/SX-RIVM-38219/2021	2021-05-27	North America	Sint Maarten	Dutch COVID-19 response team	National Institute for Public Health and the Environment (RIVM)	Adam Meijer et al
EPI_ISL_2609685	SintMaarten/SX-RIVM-38220/2021	2021-05-24	North America	Sint Maarten	Dutch COVID-19 response team	National Institute for Public Health and the Environment (RIVM)	Adam Meijer et al
EPI_ISL_2609686	SintMaarten/SX-RIVM-38221/2021	2021-05-27	North America	Sint Maarten	Dutch COVID-19 response team	National Institute for Public Health and the Environment (RIVM)	Adam Meijer et al
EPI_ISL_2610706	SintMaarten/SX-RIVM-39245/2021	2021-06-09	North America	Sint Maarten	Dutch COVID-19 response team	National Institute for Public Health and the Environment (RIVM)	Adam Meijer et al
EPI_ISL_2610707	SintMaarten/SX-RIVM-39246/2021	2021-06-09	North America	Sint Maarten	Dutch COVID-19 response team	National Institute for Public Health and the Environment (RIVM)	Adam Meijer et al
EPI_ISL_2610708	SintMaarten/SX-RIVM-39247/2021	2021-06-09	North America	Sint Maarten	Dutch COVID-19 response team	National Institute for Public Health and the Environment (RIVM)	Adam Meijer et al
EPI_ISL_2610710	SintMaarten/SX-RIVM-39249/2021	2021-06-09	North America	Sint Maarten	Dutch COVID-19 response team	National Institute for Public Health and the Environment (RIVM)	Adam Meijer et al
EPI_ISL_2610711	SintMaarten/SX-RIVM-39250/2021	2021-06-09	North America	Sint Maarten	Dutch COVID-19 response team	National Institute for Public Health and the Environment (RIVM)	Adam Meijer et al
EPI_ISL_2610718	SintMaarten/SX-RIVM-39257/2021	2021-06-09	North America	Sint Maarten	Dutch COVID-19 response team	National Institute for Public Health and the Environment (RIVM)	Adam Meijer et al
EPI_ISL_2610719	SintMaarten/SX-RIVM-39258/2021	2021-06-09	North America	Sint Maarten	Dutch COVID-19 response team	National Institute for Public Health and the Environment (RIVM)	Adam Meijer et al
EPI_ISL_2610720	SintMaarten/SX-RIVM-39259/2021	2021-06-09	North America	Sint Maarten	Dutch COVID-19 response team	National Institute for Public Health and the Environment (RIVM)	Adam Meijer et al
EPI_ISL_2610721	SintMaarten/SX-RIVM-39260/2021	2021-06-09	North America	Sint Maarten	Dutch COVID-19 response team	National Institute for Public Health and the Environment (RIVM)	Adam Meijer et al
EPI_ISL_2610722	SintMaarten/SX-RIVM-39261/2021	2021-06-09	North America	Sint Maarten	Dutch COVID-19 response team	National Institute for Public Health and the Environment (RIVM)	Adam Meijer et al
EPI_ISL_2610723	SintMaarten/SX-RIVM-39262/2021	2021-06-09	North America	Sint Maarten	Dutch COVID-19 response team	National Institute for Public Health and the Environment (RIVM)	Adam Meijer et al
EPI_ISL_2610728	SintMaarten/SX-RIVM-39268/2021	2021-06-09	North America	Sint Maarten	Dutch COVID-19 response team	National Institute for Public Health and the Environment (RIVM)	Adam Meijer et al
EPI_ISL_2610729	SintMaarten/SX-RIVM-39269/2021	2021-06-09	North America	Sint Maarten	Dutch COVID-19 response team	National Institute for Public Health and the Environment (RIVM)	Adam Meijer et al
EPI_ISL_2610730	SintMaarten/SX-RIVM-39270/2021	2021-06-09	North America	Sint Maarten	Dutch COVID-19 response team	National Institute for Public Health and the Environment (RIVM)	Adam Meijer et al
EPI_ISL_2610731	SintMaarten/SX-RIVM-39271/2021	2021-06-09	North America	Sint Maarten	Dutch COVID-19 response team	National Institute for Public Health and the Environment (RIVM)	Adam Meijer et al
EPI_ISL_2610737	SintMaarten/SX-RIVM-39277/2021	2021-06-09	North America	Sint Maarten	Dutch COVID-19 response team	National Institute for Public Health and the Environment (RIVM)	Adam Meijer et al
EPI_ISL_2610738	SintMaarten/SX-RIVM-39278/2021	2021-06-09	North America	Sint Maarten	Dutch COVID-19 response team	National Institute for Public Health and the Environment (RIVM)	Adam Meijer et al
EPI_ISL_2610739	SintMaarten/SX-RIVM-39279/2021	2021-06-09	North America	Sint Maarten	Dutch COVID-19 response team	National Institute for Public Health and the Environment (RIVM)	Adam Meijer et al
EPI_ISL_2610740	SintMaarten/SX-RIVM-39280/2021	2021-06-09	North America	Sint Maarten	Dutch COVID-19 response team	National Institute for Public Health and the Environment (RIVM)	Adam Meijer et al
EPI_ISL_2610741	SintMaarten/SX-RIVM-39281/2021	2021-06-09	North America	Sint Maarten	Dutch COVID-19 response team	National Institute for Public Health and the Environment (RIVM)	Adam Meijer et al
EPI_ISL_2610747	SintMaarten/SX-RIVM-39287/2021	2021-06-09	North America	Sint Maarten	Dutch COVID-19 response team	National Institute for Public Health and the Environment (RIVM)	Adam Meijer et al
EPI_ISL_2610748	SintMaarten/SX-RIVM-39288/2021	2021-06-09	North America	Sint Maarten	Dutch COVID-19 response team	National Institute for Public Health and the Environment (RIVM)	Adam Meijer et al
EPI_ISL_2610749	SintMaarten/SX-RIVM-39289/2021	2021-06-09	North America	Sint Maarten	Dutch COVID-19 response team	National Institute for Public Health and the Environment (RIVM)	Adam Meijer et al
EPI_ISL_2610750	SintMaarten/SX-RIVM-39290/2021	2021-06-09	North America	Sint Maarten	Dutch COVID-19 response team	National Institute for Public Health and the Environment (RIVM)	Adam Meijer et al
EPI_ISL_2610752	SintMaarten/SX-RIVM-39292/2021	2021-06-09	North America	Sint Maarten	Dutch COVID-19 response team	National Institute for Public Health and the Environment (RIVM)	Adam Meijer et al
EPI_ISL_2610759	SintMaarten/SX-RIVM-39299/2021	2021-06-09	North America	Sint Maarten	Dutch COVID-19 response team	National Institute for Public Health and the Environment (RIVM)	Adam Meijer et al
EPI_ISL_2610760	SintMaarten/SX-RIVM-39300/2021	2021-06-09	North America	Sint Maarten	Dutch COVID-19 response team	National Institute for Public Health and the Environment (RIVM)	Adam Meijer et al
EPI_ISL_2610761	SintMaarten/SX-RIVM-39301/2021	2021-06-09	North America	Sint Maarten	Dutch COVID-19 response team	National Institute for Public Health and the Environment (RIVM)	Adam Meijer et al
EPI_ISL_2610762	SintMaarten/SX-RIVM-39302/2021	2021-06-09	North America	Sint Maarten	Dutch COVID-19 response team	National Institute for Public Health and the Environment (RIVM)	Adam Meijer et al
EPI_ISL_2610763	SintMaarten/SX-RIVM-39303/2021	2021-06-09	North America	Sint Maarten	Dutch COVID-19 response team	National Institute for Public Health and the Environment (RIVM)	Adam Meijer et al
EPI_ISL_2610764	SintMaarten/SX-RIVM-39304/2021	2021-06-09	North America	Sint Maarten	Dutch COVID-19 response team	National Institute for Public Health and the Environment (RIVM)	Adam Meijer et al
EPI_ISL_2610770	SintMaarten/SX-RIVM-39310/2021	2021-06-09	North America	Sint Maarten	Dutch COVID-19 response team	National Institute for Public Health and the Environment (RIVM)	Adam Meijer et al
EPI_ISL_2610771	SintMaarten/SX-RIVM-39311/2021	2021-06-09	North America	Sint Maarten	Dutch COVID-19 response team	National Institute for Public Health and the Environment (RIVM)	Adam Meijer et al
EPI_ISL_2610773	SintMaarten/SX-RIVM-39313/2021	2021-06-09	North America	Sint Maarten	Dutch COVID-19 response team	National Institute for Public Health and the Environment (RIVM)	Adam Meijer et al
EPI_ISL_2610774	SintMaarten/SX-RIVM-39314/2021	2021-06-09	North America	Sint Maarten	Dutch COVID-19 response team	National Institute for Public Health and the Environment (RIVM)	Adam Meijer et al
EPI_ISL_2610775	SintMaarten/SX-RIVM-39315/2021	2021-06-09	North America	Sint Maarten	Dutch COVID-19 response team	National Institute for Public Health and the Environment (RIVM)	Adam Meijer et al
EPI_ISL_2610782	SintMaarten/SX-RIVM-39322/2021	2021-06-09	North America	Sint Maarten	Dutch COVID-19 response team	National Institute for Public Health and the Environment (RIVM)	Adam Meijer et al
EPI_ISL_2610783	SintMaarten/SX-RIVM-39323/2021	2021-06-09	North America	Sint Maarten	Dutch COVID-19 response team	National Institute for Public Health and the Environment (RIVM)	Adam Meijer et al
EPI_ISL_2610784	SintMaarten/SX-RIVM-39324/2021	2021-06-09	North America	Sint Maarten	Dutch COVID-19 response team	National Institute for Public Health and the Environment (RIVM)	Adam Meijer et al
EPI_ISL_2610785	SintMaarten/SX-RIVM-39325/2021	2021-06-09	North America	Sint Maarten	Dutch COVID-19 response team	National Institute for Public Health and the Environment (RIVM)	Adam Meijer et al
EPI_ISL_2610786	SintMaarten/SX-RIVM-39326/2021	2021-06-09	North America	Sint Maarten	Dutch COVID-19 response team	National Institute for Public Health and the Environment (RIVM)	Adam Meijer et al
EPI_ISL_2610787	SintMaarten/SX-RIVM-39327/2021	2021-06-09	North America	Sint Maarten	Dutch COVID-19 response team	National Institute for Public Health and the Environment (RIVM)	Adam Meijer et al
EPI_ISL_2610796	SintMaarten/SX-RIVM-39336/2021	2021-06-09	North America	Sint Maarten	Dutch COVID-19 response team	National Institute for Public Health and the Environment (RIVM)	Adam Meijer et al
EPI_ISL_2610806	SintMaarten/SX-RIVM-39346/2021	2021-06-09	North America	Sint Maarten	Dutch COVID-19 response team	National Institute for Public Health and the Environment (RIVM)	Adam Meijer et al
EPI_ISL_2610815	SintMaarten/SX-RIVM-39355/2021	2021-06-09	North America	Sint Maarten	Dutch COVID-19 response team	National Institute for Public Health and the Environment (RIVM)	Adam Meijer et al
EPI_ISL_2610825	SintMaarten/SX-RIVM-39365/2021	2021-06-09	North America	Sint Maarten	Dutch COVID-19 response team	National Institute for Public Health and the Environment (RIVM)	Adam Meijer et al
EPI_ISL_2610835	SintMaarten/SX-RIVM-39375/2021	2021-06-09	North America	Sint Maarten	Dutch COVID-19 response team	National Institute for Public Health and the Environment (RIVM)	Adam Meijer et al
EPI_ISL_2610845	SintMaarten/SX-RIVM-39385/2021	2021-06-09	North America	Sint Maarten	Dutch COVID-19 response team	National Institute for Public Health and the Environment (RIVM)	Adam Meijer et al
EPI_ISL_2673217	SintMaarten/SX-RIVM-40492/2021	2021-06-16	North America	Sint Maarten	Dutch COVID-19 response team	National Institute for Public Health and the Environment (RIVM)	Adam Meijer et al
EPI_ISL_2673218	SintMaarten/SX-RIVM-40493/2021	2021-06-16	North America	Sint Maarten	Dutch COVID-19 response team	National Institute for Public Health and the Environment (RIVM)	Adam Meijer et al
EPI_ISL_2673219	SintMaarten/SX-RIVM-40494/2021	2021-06-16	North America	Sint Maarten	Dutch COVID-19 response team	National Institute for Public Health and the Environment (RIVM)	Adam Meijer et al
EPI_ISL_2673220	SintMaarten/SX-RIVM-40495/2021	2021-06-16	North America	Sint Maarten	Dutch COVID-19 response team	National Institute for Public Health and the Environment (RIVM)	Adam Meijer et al
EPI_ISL_2673221	SintMaarten/SX-RIVM-40496/2021	2021-06-16	North America	Sint Maarten	Dutch COVID-19 response team	National Institute for Public Health and the Environment (RIVM)	Adam Meijer et al
EPI_ISL_2673228	SintMaarten/SX-RIVM-40503/2021	2021-06-16	North America	Sint Maarten	Dutch COVID-19 response team	National Institute for Public Health and the Environment (RIVM)	Adam Meijer et al
EPI_ISL_2673229	SintMaarten/SX-RIVM-40504/2021	2021-06-16	North America	Sint Maarten	Dutch COVID-19 response team	National Institute for Public Health and the Environment (RIVM)	Adam Meijer et al
EPI_ISL_2673230	SintMaarten/SX-RIVM-40505/2021	2021-06-16	North America	Sint Maarten	Dutch COVID-19 response team	National Institute for Public Health and the Environment (RIVM)	Adam Meijer et al
EPI_ISL_2673231	SintMaarten/SX-RIVM-40506/2021	2021-06-16	North America	Sint Maarten	Dutch COVID-19 response team	National Institute for Public Health and the Environment (RIVM)	Adam Meijer et al
EPI_ISL_2673237	SintMaarten/SX-RIVM-40512/2021	2021-06-16	North America	Sint Maarten	Dutch COVID-19 response team	National Institute for Public Health and the Environment (RIVM)	Adam Meijer et al
EPI_ISL_2673238	SintMaarten/SX-RIVM-40513/2021	2021-06-16	North America	Sint Maarten	Dutch COVID-19 response team	National Institute for Public Health and the Environment (RIVM)	Adam Meijer et al
EPI_ISL_2673239	SintMaarten/SX-RIVM-40514/2021	2021-06-16	North America	Sint Maarten	Dutch COVID-19 response team	National Institute for Public Health and the Environment (RIVM)	Adam Meijer et al
EPI_ISL_2673240	SintMaarten/SX-RIVM-40515/2021	2021-06-16	North America	Sint Maarten	Dutch COVID-19 response team	National Institute for Public Health and the Environment (RIVM)	Adam Meijer et al
EPI_ISL_2673241	SintMaarten/SX-RIVM-40516/2021	2021-06-16	North America	Sint Maarten	Dutch COVID-19 response team	National Institute for Public Health and the Environment (RIVM)	Adam Meijer et al
EPI_ISL_2673242	SintMaarten/SX-RIVM-40517/2021	2021-06-16	North America	Sint Maarten	Dutch COVID-19 response team	National Institute for Public Health and the Environment (RIVM)	Adam Meijer et al
EPI_ISL_2673246	SintMaarten/SX-RIVM-40521/2021	2021-06-16	North America	Sint Maarten	Dutch COVID-19 response team	National Institute for Public Health and the Environment (RIVM)	Adam Meijer et al
EPI_ISL_2673247	SintMaarten/SX-RIVM-40522/2021	2021-06-16	North America	Sint Maarten	Dutch COVID-19 response team	National Institute for Public Health and the Environment (RIVM)	Adam Meijer et al
EPI_ISL_2673248	SintMaarten/SX-RIVM-40523/2021	2021-06-16	North America	Sint Maarten	Dutch COVID-19 response team	National Institute for Public Health and the Environment (RIVM)	Adam Meijer et al
EPI_ISL_2673249	SintMaarten/SX-RIVM-40524/2021	2021-06-16	North America	Sint Maarten	Dutch COVID-19 response team	National Institute for Public Health and the Environment (RIVM)	Adam Meijer et al
EPI_ISL_2673250	SintMaarten/SX-RIVM-40525/2021	2021-06-16	North America	Sint Maarten	Dutch COVID-19 response team	National Institute for Public Health and the Environment (RIVM)	Adam Meijer et al
EPI_ISL_2673257	SintMaarten/SX-RIVM-40532/2021	2021-06-16	North America	Sint Maarten	Dutch COVID-19 response team	National Institute for Public Health and the Environment (RIVM)	Adam Meijer et al
EPI_ISL_2673258	SintMaarten/SX-RIVM-40533/2021	2021-06-16	North America	Sint Maarten	Dutch COVID-19 response team	National Institute for Public Health and the Environment (RIVM)	Adam Meijer et al
EPI_ISL_2673259	SintMaarten/SX-RIVM-40534/2021	2021-06-16	North America	Sint Maarten	Dutch COVID-19 response team	National Institute for Public Health and the Environment (RIVM)	Adam Meijer et al
EPI_ISL_2673260	SintMaarten/SX-RIVM-40535/2021	2021-06-16	North America	Sint Maarten	Dutch COVID-19 response team	National Institute for Public Health and the Environment (RIVM)	Adam Meijer et al
EPI_ISL_2673267	SintMaarten/SX-RIVM-40542/2021	2021-06-16	North America	Sint Maarten	Dutch COVID-19 response team	National Institute for Public Health and the Environment (RIVM)	Adam Meijer et al
EPI_ISL_2673268	SintMaarten/SX-RIVM-40543/2021	2021-06-16	North America	Sint Maarten	Dutch COVID-19 response team	National Institute for Public Health and the Environment (RIVM)	Adam Meijer et al
EPI_ISL_2673269	SintMaarten/SX-RIVM-40544/2021	2021-06-16	North America	Sint Maarten	Dutch COVID-19 response team	National Institute for Public Health and the Environment (RIVM)	Adam Meijer et al
EPI_ISL_2673270	SintMaarten/SX-RIVM-40545/2021	2021-06-16	North America	Sint Maarten	Dutch COVID-19 response team	National Institute for Public Health and the Environment (RIVM)	Adam Meijer et al
EPI_ISL_2673271	SintMaarten/SX-RIVM-40546/2021	2021-06-16	North America	Sint Maarten	Dutch COVID-19 response team	National Institute for Public Health and the Environment (RIVM)	Adam Meijer et al
EPI_ISL_2673272	SintMaarten/SX-RIVM-40547/2021	2021-06-16	North America	Sint Maarten	Dutch COVID-19 response team	National Institute for Public Health and the Environment (RIVM)	Adam Meijer et al
EPI_ISL_2673279	SintMaarten/SX-RIVM-40554/2021	2021-06-16	North America	Sint Maarten	Dutch COVID-19 response team	National Institute for Public Health and the Environment (RIVM)	Adam Meijer et al
EPI_ISL_2673280	SintMaarten/SX-RIVM-40555/2021	2021-06-16	North America	Sint Maarten	Dutch COVID-19 response team	National Institute for Public Health and the Environment (RIVM)	Adam Meijer et al
EPI_ISL_2673281	SintMaarten/SX-RIVM-40556/2021	2021-06-16	North America	Sint Maarten	Dutch COVID-19 response team	National Institute for Public Health and the Environment (RIVM)	Adam Meijer et al
EPI_ISL_2673283	SintMaarten/SX-RIVM-40557/2021	2021-06-16	North America	Sint Maarten	Dutch COVID-19 response team	National Institute for Public Health and the Environment (RIVM)	Adam Meijer et al
EPI_ISL_2673290	SintMaarten/SX-RIVM-40564/2021	2021-06-16	North America	Sint Maarten	Dutch COVID-19 response team	National Institute for Public Health and the Environment (RIVM)	Adam Meijer et al
EPI_ISL_2673291	SintMaarten/SX-RIVM-40565/2021	2021-06-16	North America	Sint Maarten	Dutch COVID-19 response team	National Institute for Public Health and the Environment (RIVM)	Adam Meijer et al
EPI_ISL_2673292	SintMaarten/SX-RIVM-40566/2021	2021-06-16	North America	Sint Maarten	Dutch COVID-19 response team	National Institute for Public Health and the Environment (RIVM)	Adam Meijer et al
EPI_ISL_2673293	SintMaarten/SX-RIVM-40567/2021	2021-06-16	North America	Sint Maarten	Dutch COVID-19 response team	National Institute for Public Health and the Environment (RIVM)	Adam Meijer et al
EPI_ISL_2673294	SintMaarten/SX-RIVM-40568/2021	2021-06-16	North America	Sint Maarten	Dutch COVID-19 response team	National Institute for Public Health and the Environment (RIVM)	Adam Meijer et al
EPI_ISL_2673301	SintMaarten/SX-RIVM-40575/2021	2021-06-16	North America	Sint Maarten	Dutch COVID-19 response team	National Institute for Public Health and the Environment (RIVM)	Adam Meijer et al
EPI_ISL_2787523	SintMaarten/SX-RIVM-41552/2021	2021-06-24	North America	Sint Maarten	Dutch COVID-19 response team	National Institute for Public Health and the Environment (RIVM)	Adam Meijer et al
EPI_ISL_2787524	SintMaarten/SX-RIVM-41553/2021	2021-06-24	North America	Sint Maarten	Dutch COVID-19 response team	National Institute for Public Health and the Environment (RIVM)	Adam Meijer et al
EPI_ISL_2787526	SintMaarten/SX-RIVM-41554/2021	2021-06-24	North America	Sint Maarten	Dutch COVID-19 response team	National Institute for Public Health and the Environment (RIVM)	Adam Meijer et al
EPI_ISL_2787527	SintMaarten/SX-RIVM-41555/2021	2021-06-24	North America	Sint Maarten	Dutch COVID-19 response team	National Institute for Public Health and the Environment (RIVM)	Adam Meijer et al
EPI_ISL_2787533	SintMaarten/SX-RIVM-41560/2021	2021-06-24	North America	Sint Maarten	Dutch COVID-19 response team	National Institute for Public Health and the Environment (RIVM)	Adam Meijer et al
EPI_ISL_2787535	SintMaarten/SX-RIVM-41561/2021	2021-06-24	North America	Sint Maarten	Dutch COVID-19 response team	National Institute for Public Health and the Environment (RIVM)	Adam Meijer et al
EPI_ISL_2787537	SintMaarten/SX-RIVM-41562/2021	2021-06-24	North America	Sint Maarten	Dutch COVID-19 response team	National Institute for Public Health and the Environment (RIVM)	Adam Meijer et al
EPI_ISL_2787538	SintMaarten/SX-RIVM-41563/2021	2021-06-24	North America	Sint Maarten	Dutch COVID-19 response team	National Institute for Public Health and the Environment (RIVM)	Adam Meijer et al
EPI_ISL_2787540	SintMaarten/SX-RIVM-41567/2021	2021-06-24	North America	Sint Maarten	Dutch COVID-19 response team	National Institute for Public Health and the Environment (RIVM)	Adam Meijer et al
EPI_ISL_2787541	SintMaarten/SX-RIVM-41568/2021	2021-06-24	North America	Sint Maarten	Dutch COVID-19 response team	National Institute for Public Health and the Environment (RIVM)	Adam Meijer et al
EPI_ISL_2787543	SintMaarten/SX-RIVM-41569/2021	2021-06-24	North America	Sint Maarten	Dutch COVID-19 response team	National Institute for Public Health and the Environment (RIVM)	Adam Meijer et al
EPI_ISL_2787549	SintMaarten/SX-RIVM-41574/2021	2021-06-24	North America	Sint Maarten	Dutch COVID-19 response team	National Institute for Public Health and the Environment (RIVM)	Adam Meijer et al
EPI_ISL_2787871	SintMaarten/SX-RIVM-41575/2021	2021-06-24	North America	Sint Maarten	Dutch COVID-19 response team	National Institute for Public Health and the Environment (RIVM)	Adam Meijer et al
EPI_ISL_2787550	SintMaarten/SX-RIVM-41576/2021	2021-06-24	North America	Sint Maarten	Dutch COVID-19 response team	National Institute for Public Health and the Environment (RIVM)	Adam Meijer et al
EPI_ISL_2787553	SintMaarten/SX-RIVM-41580/2021	2021-06-24	North America	Sint Maarten	Dutch COVID-19 response team	National Institute for Public Health and the Environment (RIVM)	Adam Meijer et al
EPI_ISL_2787555	SintMaarten/SX-RIVM-41581/2021	2021-06-24	North America	Sint Maarten	Dutch COVID-19 response team	National Institute for Public Health and the Environment (RIVM)	Adam Meijer et al
EPI_ISL_2787556	SintMaarten/SX-RIVM-41582/2021	2021-06-24	North America	Sint Maarten	Dutch COVID-19 response team	National Institute for Public Health and the Environment (RIVM)	Adam Meijer et al
EPI_ISL_2787560	SintMaarten/SX-RIVM-41586/2021	2021-06-24	North America	Sint Maarten	Dutch COVID-19 response team	National Institute for Public Health and the Environment (RIVM)	Adam Meijer et al
EPI_ISL_2787561	SintMaarten/SX-RIVM-41587/2021	2021-06-24	North America	Sint Maarten	Dutch COVID-19 response team	National Institute for Public Health and the Environment (RIVM)	Adam Meijer et al
EPI_ISL_2787872	SintMaarten/SX-RIVM-41588/2021	2021-06-24	North America	Sint Maarten	Dutch COVID-19 response team	National Institute for Public Health and the Environment (RIVM)	Adam Meijer et al
EPI_ISL_2787564	SintMaarten/SX-RIVM-41592/2021	2021-06-24	North America	Sint Maarten	Dutch COVID-19 response team	National Institute for Public Health and the Environment (RIVM)	Adam Meijer et al
EPI_ISL_2787566	SintMaarten/SX-RIVM-41593/2021	2021-06-24	North America	Sint Maarten	Dutch COVID-19 response team	National Institute for Public Health and the Environment (RIVM)	Adam Meijer et al
EPI_ISL_2787567	SintMaarten/SX-RIVM-41594/2021	2021-06-24	North America	Sint Maarten	Dutch COVID-19 response team	National Institute for Public Health and the Environment (RIVM)	Adam Meijer et al
EPI_ISL_2787572	SintMaarten/SX-RIVM-41599/2021	2021-06-24	North America	Sint Maarten	Dutch COVID-19 response team	National Institute for Public Health and the Environment (RIVM)	Adam Meijer et al
EPI_ISL_2787574	SintMaarten/SX-RIVM-41600/2021	2021-06-24	North America	Sint Maarten	Dutch COVID-19 response team	National Institute for Public Health and the Environment (RIVM)	Adam Meijer et al
EPI_ISL_2787575	SintMaarten/SX-RIVM-41601/2021	2021-06-24	North America	Sint Maarten	Dutch COVID-19 response team	National Institute for Public Health and the Environment (RIVM)	Adam Meijer et al
EPI_ISL_2787577	SintMaarten/SX-RIVM-41602/2021	2021-06-24	North America	Sint Maarten	Dutch COVID-19 response team	National Institute for Public Health and the Environment (RIVM)	Adam Meijer et al
EPI_ISL_2981849	SintMaarten/SX-RIVM-42356/2021	2021-07-05	North America	Sint Maarten	Dutch COVID-19 response team	National Institute for Public Health and the Environment (RIVM)	Adam Meijer et al
EPI_ISL_2981850	SintMaarten/SX-RIVM-42363/2021	2021-07-05	North America	Sint Maarten	Dutch COVID-19 response team	National Institute for Public Health and the Environment (RIVM)	Adam Meijer et al
EPI_ISL_2981851	SintMaarten/SX-RIVM-42364/2021	2021-07-05	North America	Sint Maarten	Dutch COVID-19 response team	National Institute for Public Health and the Environment (RIVM)	Adam Meijer et al
EPI_ISL_2981852	SintMaarten/SX-RIVM-42365/2021	2021-07-05	North America	Sint Maarten	Dutch COVID-19 response team	National Institute for Public Health and the Environment (RIVM)	Adam Meijer et al
EPI_ISL_2981853	SintMaarten/SX-RIVM-42366/2021	2021-07-05	North America	Sint Maarten	Dutch COVID-19 response team	National Institute for Public Health and the Environment (RIVM)	Adam Meijer et al
EPI_ISL_2981854	SintMaarten/SX-RIVM-42371/2021	2021-07-05	North America	Sint Maarten	Dutch COVID-19 response team	National Institute for Public Health and the Environment (RIVM)	Adam Meijer et al
EPI_ISL_2981855	SintMaarten/SX-RIVM-42372/2021	2021-07-05	North America	Sint Maarten	Dutch COVID-19 response team	National Institute for Public Health and the Environment (RIVM)	Adam Meijer et al
EPI_ISL_2981856	SintMaarten/SX-RIVM-42373/2021	2021-07-05	North America	Sint Maarten	Dutch COVID-19 response team	National Institute for Public Health and the Environment (RIVM)	Adam Meijer et al
EPI_ISL_2981857	SintMaarten/SX-RIVM-42374/2021	2021-07-05	North America	Sint Maarten	Dutch COVID-19 response team	National Institute for Public Health and the Environment (RIVM)	Adam Meijer et al
EPI_ISL_2981858	SintMaarten/SX-RIVM-42381/2021	2021-07-05	North America	Sint Maarten	Dutch COVID-19 response team	National Institute for Public Health and the Environment (RIVM)	Adam Meijer et al
EPI_ISL_2981859	SintMaarten/SX-RIVM-42382/2021	2021-07-05	North America	Sint Maarten	Dutch COVID-19 response team	National Institute for Public Health and the Environment (RIVM)	Adam Meijer et al
EPI_ISL_2981860	SintMaarten/SX-RIVM-42383/2021	2021-07-05	North America	Sint Maarten	Dutch COVID-19 response team	National Institute for Public Health and the Environment (RIVM)	Adam Meijer et al
EPI_ISL_2981861	SintMaarten/SX-RIVM-42384/2021	2021-07-05	North America	Sint Maarten	Dutch COVID-19 response team	National Institute for Public Health and the Environment (RIVM)	Adam Meijer et al
EPI_ISL_2981862	SintMaarten/SX-RIVM-42389/2021	2021-07-05	North America	Sint Maarten	Dutch COVID-19 response team	National Institute for Public Health and the Environment (RIVM)	Adam Meijer et al
EPI_ISL_2981863	SintMaarten/SX-RIVM-42390/2021	2021-07-05	North America	Sint Maarten	Dutch COVID-19 response team	National Institute for Public Health and the Environment (RIVM)	Adam Meijer et al
EPI_ISL_2981864	SintMaarten/SX-RIVM-42391/2021	2021-07-05	North America	Sint Maarten	Dutch COVID-19 response team	National Institute for Public Health and the Environment (RIVM)	Adam Meijer et al
EPI_ISL_2981865	SintMaarten/SX-RIVM-42392/2021	2021-07-05	North America	Sint Maarten	Dutch COVID-19 response team	National Institute for Public Health and the Environment (RIVM)	Adam Meijer et al
EPI_ISL_2981866	SintMaarten/SX-RIVM-42400/2021	2021-07-05	North America	Sint Maarten	Dutch COVID-19 response team	National Institute for Public Health and the Environment (RIVM)	Adam Meijer et al
EPI_ISL_2981867	SintMaarten/SX-RIVM-42401/2021	2021-07-05	North America	Sint Maarten	Dutch COVID-19 response team	National Institute for Public Health and the Environment (RIVM)	Adam Meijer et al
EPI_ISL_2981868	SintMaarten/SX-RIVM-42402/2021	2021-07-05	North America	Sint Maarten	Dutch COVID-19 response team	National Institute for Public Health and the Environment (RIVM)	Adam Meijer et al
EPI_ISL_2981869	SintMaarten/SX-RIVM-42403/2021	2021-07-05	North America	Sint Maarten	Dutch COVID-19 response team	National Institute for Public Health and the Environment (RIVM)	Adam Meijer et al
EPI_ISL_2981870	SintMaarten/SX-RIVM-42404/2021	2021-07-05	North America	Sint Maarten	Dutch COVID-19 response team	National Institute for Public Health and the Environment (RIVM)	Adam Meijer et al
EPI_ISL_2981871	SintMaarten/SX-RIVM-42410/2021	2021-07-05	North America	Sint Maarten	Dutch COVID-19 response team	National Institute for Public Health and the Environment (RIVM)	Adam Meijer et al
EPI_ISL_2981872	SintMaarten/SX-RIVM-42411/2021	2021-07-05	North America	Sint Maarten	Dutch COVID-19 response team	National Institute for Public Health and the Environment (RIVM)	Adam Meijer et al
EPI_ISL_2981873	SintMaarten/SX-RIVM-42412/2021	2021-07-05	North America	Sint Maarten	Dutch COVID-19 response team	National Institute for Public Health and the Environment (RIVM)	Adam Meijer et al
EPI_ISL_2981874	SintMaarten/SX-RIVM-42417/2021	2021-07-05	North America	Sint Maarten	Dutch COVID-19 response team	National Institute for Public Health and the Environment (RIVM)	Adam Meijer et al
EPI_ISL_2981875	SintMaarten/SX-RIVM-42418/2021	2021-07-05	North America	Sint Maarten	Dutch COVID-19 response team	National Institute for Public Health and the Environment (RIVM)	Adam Meijer et al
EPI_ISL_2981876	SintMaarten/SX-RIVM-42419/2021	2021-07-05	North America	Sint Maarten	Dutch COVID-19 response team	National Institute for Public Health and the Environment (RIVM)	Adam Meijer et al
EPI_ISL_2981878	SintMaarten/SX-RIVM-43058/2021	2021-07-08	North America	Sint Maarten	Dutch COVID-19 response team	National Institute for Public Health and the Environment (RIVM)	Adam Meijer et al
EPI_ISL_2981879	SintMaarten/SX-RIVM-43059/2021	2021-07-08	North America	Sint Maarten	Dutch COVID-19 response team	National Institute for Public Health and the Environment (RIVM)	Adam Meijer et al
EPI_ISL_2981880	SintMaarten/SX-RIVM-43066/2021	2021-07-08	North America	Sint Maarten	Dutch COVID-19 response team	National Institute for Public Health and the Environment (RIVM)	Adam Meijer et al
EPI_ISL_2981881	SintMaarten/SX-RIVM-43067/2021	2021-07-08	North America	Sint Maarten	Dutch COVID-19 response team	National Institute for Public Health and the Environment (RIVM)	Adam Meijer et al
EPI_ISL_2981882	SintMaarten/SX-RIVM-43071/2021	2021-07-08	North America	Sint Maarten	Dutch COVID-19 response team	National Institute for Public Health and the Environment (RIVM)	Adam Meijer et al
EPI_ISL_2981885	SintMaarten/SX-RIVM-43084/2021	2021-07-08	North America	Sint Maarten	Dutch COVID-19 response team	National Institute for Public Health and the Environment (RIVM)	Adam Meijer et al
EPI_ISL_2981886	SintMaarten/SX-RIVM-43090/2021	2021-07-08	North America	Sint Maarten	Dutch COVID-19 response team	National Institute for Public Health and the Environment (RIVM)	Adam Meijer et al
EPI_ISL_2981887	SintMaarten/SX-RIVM-43096/2021	2021-07-08	North America	Sint Maarten	Dutch COVID-19 response team	National Institute for Public Health and the Environment (RIVM)	Adam Meijer et al
EPI_ISL_3058051	SintMaarten/SX-RIVM-44426/2021	2021-07-15	North America	Sint Maarten	Dutch COVID-19 response team	National Institute for Public Health and the Environment (RIVM)	Adam Meijer et al
EPI_ISL_3058067	SintMaarten/SX-RIVM-44442/2021	2021-07-15	North America	Sint Maarten	Dutch COVID-19 response team	National Institute for Public Health and the Environment (RIVM)	Adam Meijer et al
EPI_ISL_3058076	SintMaarten/SX-RIVM-44451/2021	2021-07-15	North America	Sint Maarten	Dutch COVID-19 response team	National Institute for Public Health and the Environment (RIVM)	Adam Meijer et al
EPI_ISL_3058077	SintMaarten/SX-RIVM-44452/2021	2021-07-15	North America	Sint Maarten	Dutch COVID-19 response team	National Institute for Public Health and the Environment (RIVM)	Adam Meijer et al
EPI_ISL_3058078	SintMaarten/SX-RIVM-44453/2021	2021-07-15	North America	Sint Maarten	Dutch COVID-19 response team	National Institute for Public Health and the Environment (RIVM)	Adam Meijer et al
EPI_ISL_3058088	SintMaarten/SX-RIVM-44463/2021	2021-07-15	North America	Sint Maarten	Dutch COVID-19 response team	National Institute for Public Health and the Environment (RIVM)	Adam Meijer et al
EPI_ISL_3058096	SintMaarten/SX-RIVM-44471/2021	2021-07-15	North America	Sint Maarten	Dutch COVID-19 response team	National Institute for Public Health and the Environment (RIVM)	Adam Meijer et al
EPI_ISL_3058097	SintMaarten/SX-RIVM-44472/2021	2021-07-15	North America	Sint Maarten	Dutch COVID-19 response team	National Institute for Public Health and the Environment (RIVM)	Adam Meijer et al
EPI_ISL_3058105	SintMaarten/SX-RIVM-44480/2021	2021-07-15	North America	Sint Maarten	Dutch COVID-19 response team	National Institute for Public Health and the Environment (RIVM)	Adam Meijer et al
EPI_ISL_3058106	SintMaarten/SX-RIVM-44481/2021	2021-07-15	North America	Sint Maarten	Dutch COVID-19 response team	National Institute for Public Health and the Environment (RIVM)	Adam Meijer et al
EPI_ISL_3136556	SintMaarten/SX-RIVM-44484/2021	2021-07-15	North America	Sint Maarten	Dutch COVID-19 response team	National Institute for Public Health and the Environment (RIVM)	Adam Meijer et al
EPI_ISL_3138268	SintMaarten/SX-RIVM-46193/2021	2021-07-22	North America	Sint Maarten	Dutch COVID-19 response team	National Institute for Public Health and the Environment (RIVM)	Adam Meijer et al
EPI_ISL_3138278	SintMaarten/SX-RIVM-46203/2021	2021-07-22	North America	Sint Maarten	Dutch COVID-19 response team	National Institute for Public Health and the Environment (RIVM)	Adam Meijer et al
EPI_ISL_3138279	SintMaarten/SX-RIVM-46204/2021	2021-07-22	North America	Sint Maarten	Dutch COVID-19 response team	National Institute for Public Health and the Environment (RIVM)	Adam Meijer et al
EPI_ISL_3138289	SintMaarten/SX-RIVM-46214/2021	2021-07-22	North America	Sint Maarten	Dutch COVID-19 response team	National Institute for Public Health and the Environment (RIVM)	Adam Meijer et al
EPI_ISL_3138301	SintMaarten/SX-RIVM-46226/2021	2021-07-22	North America	Sint Maarten	Dutch COVID-19 response team	National Institute for Public Health and the Environment (RIVM)	Adam Meijer et al
EPI_ISL_3138310	SintMaarten/SX-RIVM-46235/2021	2021-07-22	North America	Sint Maarten	Dutch COVID-19 response team	National Institute for Public Health and the Environment (RIVM)	Adam Meijer et al
EPI_ISL_3138311	SintMaarten/SX-RIVM-46236/2021	2021-07-22	North America	Sint Maarten	Dutch COVID-19 response team	National Institute for Public Health and the Environment (RIVM)	Adam Meijer et al
EPI_ISL_3138320	SintMaarten/SX-RIVM-46245/2021	2021-07-22	North America	Sint Maarten	Dutch COVID-19 response team	National Institute for Public Health and the Environment (RIVM)	Adam Meijer et al
EPI_ISL_3138321	SintMaarten/SX-RIVM-46246/2021	2021-07-22	North America	Sint Maarten	Dutch COVID-19 response team	National Institute for Public Health and the Environment (RIVM)	Adam Meijer et al
EPI_ISL_3138322	SintMaarten/SX-RIVM-46247/2021	2021-07-22	North America	Sint Maarten	Dutch COVID-19 response team	National Institute for Public Health and the Environment (RIVM)	Adam Meijer et al
EPI_ISL_3138331	SintMaarten/SX-RIVM-46256/2021	2021-07-22	North America	Sint Maarten	Dutch COVID-19 response team	National Institute for Public Health and the Environment (RIVM)	Adam Meijer et al
EPI_ISL_3138332	SintMaarten/SX-RIVM-46257/2021	2021-07-22	North America	Sint Maarten	Dutch COVID-19 response team	National Institute for Public Health and the Environment (RIVM)	Adam Meijer et al
EPI_ISL_3138333	SintMaarten/SX-RIVM-46258/2021	2021-07-22	North America	Sint Maarten	Dutch COVID-19 response team	National Institute for Public Health and the Environment (RIVM)	Adam Meijer et al
EPI_ISL_3138342	SintMaarten/SX-RIVM-46267/2021	2021-07-22	North America	Sint Maarten	Dutch COVID-19 response team	National Institute for Public Health and the Environment (RIVM)	Adam Meijer et al
EPI_ISL_3138343	SintMaarten/SX-RIVM-46268/2021	2021-07-22	North America	Sint Maarten	Dutch COVID-19 response team	National Institute for Public Health and the Environment (RIVM)	Adam Meijer et al
EPI_ISL_3138344	SintMaarten/SX-RIVM-46269/2021	2021-07-22	North America	Sint Maarten	Dutch COVID-19 response team	National Institute for Public Health and the Environment (RIVM)	Adam Meijer et al
EPI_ISL_3138366	SintMaarten/SX-RIVM-46291/2021	2021-07-22	North America	Sint Maarten	Dutch COVID-19 response team	National Institute for Public Health and the Environment (RIVM)	Adam Meijer et al
EPI_ISL_3138378	SintMaarten/SX-RIVM-46303/2021	2021-07-22	North America	Sint Maarten	Dutch COVID-19 response team	National Institute for Public Health and the Environment (RIVM)	Adam Meijer et al
EPI_ISL_3138390	SintMaarten/SX-RIVM-46315/2021	2021-07-22	North America	Sint Maarten	Dutch COVID-19 response team	National Institute for Public Health and the Environment (RIVM)	Adam Meijer et al
EPI_ISL_3138402	SintMaarten/SX-RIVM-46327/2021	2021-07-22	North America	Sint Maarten	Dutch COVID-19 response team	National Institute for Public Health and the Environment (RIVM)	Adam Meijer et al
EPI_ISL_3389746	SintMaarten/SX-RIVM-49048/2021	2021-07-20	North America	Sint Maarten	Dutch COVID-19 response team	National Institute for Public Health and the Environment (RIVM)	Adam Meijer et al
EPI_ISL_3388971	SintMaarten/SX-RIVM-49049/2021	2021-07-21	North America	Sint Maarten	Dutch COVID-19 response team	National Institute for Public Health and the Environment (RIVM)	Adam Meijer et al
EPI_ISL_3389754	SintMaarten/SX-RIVM-49058/2021	2021-07-19	North America	Sint Maarten	Dutch COVID-19 response team	National Institute for Public Health and the Environment (RIVM)	Adam Meijer et al
EPI_ISL_3388956	SintMaarten/SX-RIVM-49059/2021	2021-07-20	North America	Sint Maarten	Dutch COVID-19 response team	National Institute for Public Health and the Environment (RIVM)	Adam Meijer et al
EPI_ISL_3389755	SintMaarten/SX-RIVM-49060/2021	2021-07-22	North America	Sint Maarten	Dutch COVID-19 response team	National Institute for Public Health and the Environment (RIVM)	Adam Meijer et al
EPI_ISL_3389761	SintMaarten/SX-RIVM-49070/2021	2021-07-19	North America	Sint Maarten	Dutch COVID-19 response team	National Institute for Public Health and the Environment (RIVM)	Adam Meijer et al
EPI_ISL_3389762	SintMaarten/SX-RIVM-49071/2021	2021-07-20	North America	Sint Maarten	Dutch COVID-19 response team	National Institute for Public Health and the Environment (RIVM)	Adam Meijer et al
EPI_ISL_3389771	SintMaarten/SX-RIVM-49082/2021	2021-07-22	North America	Sint Maarten	Dutch COVID-19 response team	National Institute for Public Health and the Environment (RIVM)	Adam Meijer et al
EPI_ISL_3389780	SintMaarten/SX-RIVM-49092/2021	2021-07-20	North America	Sint Maarten	Dutch COVID-19 response team	National Institute for Public Health and the Environment (RIVM)	Adam Meijer et al
EPI_ISL_3388972	SintMaarten/SX-RIVM-49093/2021	2021-07-22	North America	Sint Maarten	Dutch COVID-19 response team	National Institute for Public Health and the Environment (RIVM)	Adam Meijer et al
EPI_ISL_3389788	SintMaarten/SX-RIVM-49103/2021	2021-07-19	North America	Sint Maarten	Dutch COVID-19 response team	National Institute for Public Health and the Environment (RIVM)	Adam Meijer et al
EPI_ISL_3389789	SintMaarten/SX-RIVM-49104/2021	2021-07-21	North America	Sint Maarten	Dutch COVID-19 response team	National Institute for Public Health and the Environment (RIVM)	Adam Meijer et al
EPI_ISL_3389795	SintMaarten/SX-RIVM-49113/2021	2021-07-21	North America	Sint Maarten	Dutch COVID-19 response team	National Institute for Public Health and the Environment (RIVM)	Adam Meijer et al
EPI_ISL_3389796	SintMaarten/SX-RIVM-49114/2021	2021-07-21	North America	Sint Maarten	Dutch COVID-19 response team	National Institute for Public Health and the Environment (RIVM)	Adam Meijer et al
EPI_ISL_3390588	SintMaarten/SX-RIVM-50075/2021	2021-07-21	North America	Sint Maarten	Dutch COVID-19 response team	National Institute for Public Health and the Environment (RIVM)	Adam Meijer et al
EPI_ISL_3390589	SintMaarten/SX-RIVM-50076/2021	2021-07-24	North America	Sint Maarten	Dutch COVID-19 response team	National Institute for Public Health and the Environment (RIVM)	Adam Meijer et al
EPI_ISL_3390590	SintMaarten/SX-RIVM-50077/2021	2021-07-26	North America	Sint Maarten	Dutch COVID-19 response team	National Institute for Public Health and the Environment (RIVM)	Adam Meijer et al
EPI_ISL_3390591	SintMaarten/SX-RIVM-50078/2021	2021-07-27	North America	Sint Maarten	Dutch COVID-19 response team	National Institute for Public Health and the Environment (RIVM)	Adam Meijer et al
EPI_ISL_3390592	SintMaarten/SX-RIVM-50079/2021	2021-07-28	North America	Sint Maarten	Dutch COVID-19 response team	National Institute for Public Health and the Environment (RIVM)	Adam Meijer et al
EPI_ISL_3390593	SintMaarten/SX-RIVM-50080/2021	2021-07-28	North America	Sint Maarten	Dutch COVID-19 response team	National Institute for Public Health and the Environment (RIVM)	Adam Meijer et al
EPI_ISL_3390594	SintMaarten/SX-RIVM-50081/2021	2021-07-29	North America	Sint Maarten	Dutch COVID-19 response team	National Institute for Public Health and the Environment (RIVM)	Adam Meijer et al
EPI_ISL_3390595	SintMaarten/SX-RIVM-50082/2021	2021-07-30	North America	Sint Maarten	Dutch COVID-19 response team	National Institute for Public Health and the Environment (RIVM)	Adam Meijer et al
EPI_ISL_3390598	SintMaarten/SX-RIVM-50086/2021	2021-07-23	North America	Sint Maarten	Dutch COVID-19 response team	National Institute for Public Health and the Environment (RIVM)	Adam Meijer et al
EPI_ISL_3390599	SintMaarten/SX-RIVM-50087/2021	2021-07-24	North America	Sint Maarten	Dutch COVID-19 response team	National Institute for Public Health and the Environment (RIVM)	Adam Meijer et al
EPI_ISL_3390600	SintMaarten/SX-RIVM-50088/2021	2021-07-26	North America	Sint Maarten	Dutch COVID-19 response team	National Institute for Public Health and the Environment (RIVM)	Adam Meijer et al
EPI_ISL_3390601	SintMaarten/SX-RIVM-50089/2021	2021-07-27	North America	Sint Maarten	Dutch COVID-19 response team	National Institute for Public Health and the Environment (RIVM)	Adam Meijer et al
EPI_ISL_3390602	SintMaarten/SX-RIVM-50090/2021	2021-07-28	North America	Sint Maarten	Dutch COVID-19 response team	National Institute for Public Health and the Environment (RIVM)	Adam Meijer et al
EPI_ISL_3390603	SintMaarten/SX-RIVM-50091/2021	2021-07-28	North America	Sint Maarten	Dutch COVID-19 response team	National Institute for Public Health and the Environment (RIVM)	Adam Meijer et al
EPI_ISL_3390604	SintMaarten/SX-RIVM-50092/2021	2021-07-29	North America	Sint Maarten	Dutch COVID-19 response team	National Institute for Public Health and the Environment (RIVM)	Adam Meijer et al
EPI_ISL_3390605	SintMaarten/SX-RIVM-50093/2021	2021-07-31	North America	Sint Maarten	Dutch COVID-19 response team	National Institute for Public Health and the Environment (RIVM)	Adam Meijer et al
EPI_ISL_3390607	SintMaarten/SX-RIVM-50096/2021	2021-07-25	North America	Sint Maarten	Dutch COVID-19 response team	National Institute for Public Health and the Environment (RIVM)	Adam Meijer et al
EPI_ISL_3390608	SintMaarten/SX-RIVM-50097/2021	2021-07-26	North America	Sint Maarten	Dutch COVID-19 response team	National Institute for Public Health and the Environment (RIVM)	Adam Meijer et al
EPI_ISL_3390609	SintMaarten/SX-RIVM-50098/2021	2021-07-26	North America	Sint Maarten	Dutch COVID-19 response team	National Institute for Public Health and the Environment (RIVM)	Adam Meijer et al
EPI_ISL_3390610	SintMaarten/SX-RIVM-50099/2021	2021-07-28	North America	Sint Maarten	Dutch COVID-19 response team	National Institute for Public Health and the Environment (RIVM)	Adam Meijer et al
EPI_ISL_3390611	SintMaarten/SX-RIVM-50100/2021	2021-07-28	North America	Sint Maarten	Dutch COVID-19 response team	National Institute for Public Health and the Environment (RIVM)	Adam Meijer et al
EPI_ISL_3390612	SintMaarten/SX-RIVM-50101/2021	2021-07-28	North America	Sint Maarten	Dutch COVID-19 response team	National Institute for Public Health and the Environment (RIVM)	Adam Meijer et al
EPI_ISL_3390615	SintMaarten/SX-RIVM-50106/2021	2021-07-23	North America	Sint Maarten	Dutch COVID-19 response team	National Institute for Public Health and the Environment (RIVM)	Adam Meijer et al
EPI_ISL_3390616	SintMaarten/SX-RIVM-50107/2021	2021-07-26	North America	Sint Maarten	Dutch COVID-19 response team	National Institute for Public Health and the Environment (RIVM)	Adam Meijer et al
EPI_ISL_3390617	SintMaarten/SX-RIVM-50108/2021	2021-07-26	North America	Sint Maarten	Dutch COVID-19 response team	National Institute for Public Health and the Environment (RIVM)	Adam Meijer et al
EPI_ISL_3390618	SintMaarten/SX-RIVM-50109/2021	2021-07-28	North America	Sint Maarten	Dutch COVID-19 response team	National Institute for Public Health and the Environment (RIVM)	Adam Meijer et al
EPI_ISL_3390619	SintMaarten/SX-RIVM-50110/2021	2021-07-28	North America	Sint Maarten	Dutch COVID-19 response team	National Institute for Public Health and the Environment (RIVM)	Adam Meijer et al
EPI_ISL_3390620	SintMaarten/SX-RIVM-50111/2021	2021-07-28	North America	Sint Maarten	Dutch COVID-19 response team	National Institute for Public Health and the Environment (RIVM)	Adam Meijer et al
EPI_ISL_3390623	SintMaarten/SX-RIVM-50115/2021	2021-07-23	North America	Sint Maarten	Dutch COVID-19 response team	National Institute for Public Health and the Environment (RIVM)	Adam Meijer et al
EPI_ISL_3389272	SintMaarten/SX-RIVM-50116/2021	2021-07-26	North America	Sint Maarten	Dutch COVID-19 response team	National Institute for Public Health and the Environment (RIVM)	Adam Meijer et al
EPI_ISL_3390624	SintMaarten/SX-RIVM-50117/2021	2021-07-26	North America	Sint Maarten	Dutch COVID-19 response team	National Institute for Public Health and the Environment (RIVM)	Adam Meijer et al
EPI_ISL_3390625	SintMaarten/SX-RIVM-50118/2021	2021-07-28	North America	Sint Maarten	Dutch COVID-19 response team	National Institute for Public Health and the Environment (RIVM)	Adam Meijer et al
EPI_ISL_3390626	SintMaarten/SX-RIVM-50119/2021	2021-07-28	North America	Sint Maarten	Dutch COVID-19 response team	National Institute for Public Health and the Environment (RIVM)	Adam Meijer et al
EPI_ISL_3390627	SintMaarten/SX-RIVM-50120/2021	2021-07-29	North America	Sint Maarten	Dutch COVID-19 response team	National Institute for Public Health and the Environment (RIVM)	Adam Meijer et al
EPI_ISL_3390631	SintMaarten/SX-RIVM-50124/2021	2021-07-23	North America	Sint Maarten	Dutch COVID-19 response team	National Institute for Public Health and the Environment (RIVM)	Adam Meijer et al
EPI_ISL_3390632	SintMaarten/SX-RIVM-50125/2021	2021-07-26	North America	Sint Maarten	Dutch COVID-19 response team	National Institute for Public Health and the Environment (RIVM)	Adam Meijer et al
EPI_ISL_3390633	SintMaarten/SX-RIVM-50126/2021	2021-07-27	North America	Sint Maarten	Dutch COVID-19 response team	National Institute for Public Health and the Environment (RIVM)	Adam Meijer et al
EPI_ISL_3389107	SintMaarten/SX-RIVM-50127/2021	2021-07-28	North America	Sint Maarten	Dutch COVID-19 response team	National Institute for Public Health and the Environment (RIVM)	Adam Meijer et al
EPI_ISL_3390634	SintMaarten/SX-RIVM-50128/2021	2021-07-28	North America	Sint Maarten	Dutch COVID-19 response team	National Institute for Public Health and the Environment (RIVM)	Adam Meijer et al
EPI_ISL_3390635	SintMaarten/SX-RIVM-50129/2021	2021-07-29	North America	Sint Maarten	Dutch COVID-19 response team	National Institute for Public Health and the Environment (RIVM)	Adam Meijer et al
EPI_ISL_3390639	SintMaarten/SX-RIVM-50134/2021	2021-07-23	North America	Sint Maarten	Dutch COVID-19 response team	National Institute for Public Health and the Environment (RIVM)	Adam Meijer et al
EPI_ISL_3390640	SintMaarten/SX-RIVM-50135/2021	2021-07-26	North America	Sint Maarten	Dutch COVID-19 response team	National Institute for Public Health and the Environment (RIVM)	Adam Meijer et al
EPI_ISL_3390641	SintMaarten/SX-RIVM-50136/2021	2021-07-27	North America	Sint Maarten	Dutch COVID-19 response team	National Institute for Public Health and the Environment (RIVM)	Adam Meijer et al
EPI_ISL_3390642	SintMaarten/SX-RIVM-50137/2021	2021-07-28	North America	Sint Maarten	Dutch COVID-19 response team	National Institute for Public Health and the Environment (RIVM)	Adam Meijer et al
EPI_ISL_3390643	SintMaarten/SX-RIVM-50138/2021	2021-07-28	North America	Sint Maarten	Dutch COVID-19 response team	National Institute for Public Health and the Environment (RIVM)	Adam Meijer et al
EPI_ISL_3390644	SintMaarten/SX-RIVM-50139/2021	2021-07-29	North America	Sint Maarten	Dutch COVID-19 response team	National Institute for Public Health and the Environment (RIVM)	Adam Meijer et al
EPI_ISL_3390645	SintMaarten/SX-RIVM-50140/2021	2021-07-30	North America	Sint Maarten	Dutch COVID-19 response team	National Institute for Public Health and the Environment (RIVM)	Adam Meijer et al
EPI_ISL_3390718	SintMaarten/SX-RIVM-50145/2021	2021-07-24	North America	Sint Maarten	Dutch COVID-19 response team	National Institute for Public Health and the Environment (RIVM)	Adam Meijer et al
EPI_ISL_3390649	SintMaarten/SX-RIVM-50146/2021	2021-07-26	North America	Sint Maarten	Dutch COVID-19 response team	National Institute for Public Health and the Environment (RIVM)	Adam Meijer et al
EPI_ISL_3390650	SintMaarten/SX-RIVM-50147/2021	2021-07-27	North America	Sint Maarten	Dutch COVID-19 response team	National Institute for Public Health and the Environment (RIVM)	Adam Meijer et al
EPI_ISL_3390651	SintMaarten/SX-RIVM-50148/2021	2021-07-28	North America	Sint Maarten	Dutch COVID-19 response team	National Institute for Public Health and the Environment (RIVM)	Adam Meijer et al
EPI_ISL_3390652	SintMaarten/SX-RIVM-50149/2021	2021-07-28	North America	Sint Maarten	Dutch COVID-19 response team	National Institute for Public Health and the Environment (RIVM)	Adam Meijer et al
EPI_ISL_3390653	SintMaarten/SX-RIVM-50150/2021	2021-07-29	North America	Sint Maarten	Dutch COVID-19 response team	National Institute for Public Health and the Environment (RIVM)	Adam Meijer et al
EPI_ISL_3390654	SintMaarten/SX-RIVM-50151/2021	2021-07-30	North America	Sint Maarten	Dutch COVID-19 response team	National Institute for Public Health and the Environment (RIVM)	Adam Meijer et al
EPI_ISL_3771754	SintMaarten/SX-RIVM-51145/2021	2021-08-03	North America	Sint Maarten	Dutch COVID-19 response team	National Institute for Public Health and the Environment (RIVM)	Adam Meijer et al
EPI_ISL_3733957	SintMaarten/SX-RIVM-52943/2021	2021-08-18	North America	Sint Maarten	Dutch COVID-19 response team	National Institute for Public Health and the Environment (RIVM)	Adam Meijer et al
EPI_ISL_3736975	SintMaarten/SX-RIVM-52944/2021	2021-08-18	North America	Sint Maarten	Dutch COVID-19 response team	National Institute for Public Health and the Environment (RIVM)	Adam Meijer et al
EPI_ISL_3736976	SintMaarten/SX-RIVM-52946/2021	2021-08-18	North America	Sint Maarten	Dutch COVID-19 response team	National Institute for Public Health and the Environment (RIVM)	Adam Meijer et al
EPI_ISL_3736984	SintMaarten/SX-RIVM-52955/2021	2021-08-18	North America	Sint Maarten	Dutch COVID-19 response team	National Institute for Public Health and the Environment (RIVM)	Adam Meijer et al
EPI_ISL_3736985	SintMaarten/SX-RIVM-52956/2021	2021-08-18	North America	Sint Maarten	Dutch COVID-19 response team	National Institute for Public Health and the Environment (RIVM)	Adam Meijer et al
EPI_ISL_3736986	SintMaarten/SX-RIVM-52958/2021	2021-08-18	North America	Sint Maarten	Dutch COVID-19 response team	National Institute for Public Health and the Environment (RIVM)	Adam Meijer et al
EPI_ISL_3736994	SintMaarten/SX-RIVM-52968/2021	2021-08-18	North America	Sint Maarten	Dutch COVID-19 response team	National Institute for Public Health and the Environment (RIVM)	Adam Meijer et al
EPI_ISL_3736995	SintMaarten/SX-RIVM-52969/2021	2021-08-18	North America	Sint Maarten	Dutch COVID-19 response team	National Institute for Public Health and the Environment (RIVM)	Adam Meijer et al
EPI_ISL_3737004	SintMaarten/SX-RIVM-52978/2021	2021-08-18	North America	Sint Maarten	Dutch COVID-19 response team	National Institute for Public Health and the Environment (RIVM)	Adam Meijer et al
EPI_ISL_3737005	SintMaarten/SX-RIVM-52979/2021	2021-08-18	North America	Sint Maarten	Dutch COVID-19 response team	National Institute for Public Health and the Environment (RIVM)	Adam Meijer et al
EPI_ISL_3737006	SintMaarten/SX-RIVM-52980/2021	2021-08-18	North America	Sint Maarten	Dutch COVID-19 response team	National Institute for Public Health and the Environment (RIVM)	Adam Meijer et al
EPI_ISL_3737007	SintMaarten/SX-RIVM-52981/2021	2021-08-18	North America	Sint Maarten	Dutch COVID-19 response team	National Institute for Public Health and the Environment (RIVM)	Adam Meijer et al
EPI_ISL_3737016	SintMaarten/SX-RIVM-52990/2021	2021-08-18	North America	Sint Maarten	Dutch COVID-19 response team	National Institute for Public Health and the Environment (RIVM)	Adam Meijer et al
EPI_ISL_3737017	SintMaarten/SX-RIVM-52991/2021	2021-08-18	North America	Sint Maarten	Dutch COVID-19 response team	National Institute for Public Health and the Environment (RIVM)	Adam Meijer et al
EPI_ISL_3737018	SintMaarten/SX-RIVM-52992/2021	2021-08-18	North America	Sint Maarten	Dutch COVID-19 response team	National Institute for Public Health and the Environment (RIVM)	Adam Meijer et al
EPI_ISL_3737027	SintMaarten/SX-RIVM-53003/2021	2021-08-18	North America	Sint Maarten	Dutch COVID-19 response team	National Institute for Public Health and the Environment (RIVM)	Adam Meijer et al
EPI_ISL_3737035	SintMaarten/SX-RIVM-53013/2021	2021-08-18	North America	Sint Maarten	Dutch COVID-19 response team	National Institute for Public Health and the Environment (RIVM)	Adam Meijer et al
EPI_ISL_3737036	SintMaarten/SX-RIVM-53014/2021	2021-08-18	North America	Sint Maarten	Dutch COVID-19 response team	National Institute for Public Health and the Environment (RIVM)	Adam Meijer et al
EPI_ISL_3737038	SintMaarten/SX-RIVM-53016/2021	2021-08-18	North America	Sint Maarten	Dutch COVID-19 response team	National Institute for Public Health and the Environment (RIVM)	Adam Meijer et al
EPI_ISL_4076469	SintMaarten/SX-RIVM-55189/2021	2021-08-21	North America	Sint Maarten	Dutch COVID-19 response team	National Institute for Public Health and the Environment (RIVM)	Adam Meijer et al
EPI_ISL_4076470	SintMaarten/SX-RIVM-55190/2021	2021-08-21	North America	Sint Maarten	Dutch COVID-19 response team	National Institute for Public Health and the Environment (RIVM)	Adam Meijer et al
EPI_ISL_4076471	SintMaarten/SX-RIVM-55201/2021	2021-08-21	North America	Sint Maarten	Dutch COVID-19 response team	National Institute for Public Health and the Environment (RIVM)	Adam Meijer et al
EPI_ISL_4076472	SintMaarten/SX-RIVM-55211/2021	2021-08-21	North America	Sint Maarten	Dutch COVID-19 response team	National Institute for Public Health and the Environment (RIVM)	Adam Meijer et al
EPI_ISL_4076473	SintMaarten/SX-RIVM-55212/2021	2021-08-21	North America	Sint Maarten	Dutch COVID-19 response team	National Institute for Public Health and the Environment (RIVM)	Adam Meijer et al
EPI_ISL_4076474	SintMaarten/SX-RIVM-55220/2021	2021-08-21	North America	Sint Maarten	Dutch COVID-19 response team	National Institute for Public Health and the Environment (RIVM)	Adam Meijer et al
EPI_ISL_4076475	SintMaarten/SX-RIVM-55221/2021	2021-08-21	North America	Sint Maarten	Dutch COVID-19 response team	National Institute for Public Health and the Environment (RIVM)	Adam Meijer et al
EPI_ISL_4076476	SintMaarten/SX-RIVM-55231/2021	2021-08-21	North America	Sint Maarten	Dutch COVID-19 response team	National Institute for Public Health and the Environment (RIVM)	Adam Meijer et al
EPI_ISL_4076477	SintMaarten/SX-RIVM-55241/2021	2021-08-21	North America	Sint Maarten	Dutch COVID-19 response team	National Institute for Public Health and the Environment (RIVM)	Adam Meijer et al
EPI_ISL_4076478	SintMaarten/SX-RIVM-55242/2021	2021-08-21	North America	Sint Maarten	Dutch COVID-19 response team	National Institute for Public Health and the Environment (RIVM)	Adam Meijer et al
EPI_ISL_4076479	SintMaarten/SX-RIVM-55251/2021	2021-08-21	North America	Sint Maarten	Dutch COVID-19 response team	National Institute for Public Health and the Environment (RIVM)	Adam Meijer et al
EPI_ISL_4076480	SintMaarten/SX-RIVM-55252/2021	2021-08-21	North America	Sint Maarten	Dutch COVID-19 response team	National Institute for Public Health and the Environment (RIVM)	Adam Meijer et al
EPI_ISL_4076482	SintMaarten/SX-RIVM-55261/2021	2021-08-21	North America	Sint Maarten	Dutch COVID-19 response team	National Institute for Public Health and the Environment (RIVM)	Adam Meijer et al
EPI_ISL_4076483	SintMaarten/SX-RIVM-55262/2021	2021-08-21	North America	Sint Maarten	Dutch COVID-19 response team	National Institute for Public Health and the Environment (RIVM)	Adam Meijer et al
EPI_ISL_4076484	SintMaarten/SX-RIVM-55263/2021	2021-08-21	North America	Sint Maarten	Dutch COVID-19 response team	National Institute for Public Health and the Environment (RIVM)	Adam Meijer et al
EPI_ISL_4076485	SintMaarten/SX-RIVM-55264/2021	2021-08-21	North America	Sint Maarten	Dutch COVID-19 response team	National Institute for Public Health and the Environment (RIVM)	Adam Meijer et al
EPI_ISL_4076486	SintMaarten/SX-RIVM-55265/2021	2021-08-21	North America	Sint Maarten	Dutch COVID-19 response team	National Institute for Public Health and the Environment (RIVM)	Adam Meijer et al
EPI_ISL_4076487	SintMaarten/SX-RIVM-55266/2021	2021-08-21	North America	Sint Maarten	Dutch COVID-19 response team	National Institute for Public Health and the Environment (RIVM)	Adam Meijer et al
EPI_ISL_4076488	SintMaarten/SX-RIVM-55267/2021	2021-08-21	North America	Sint Maarten	Dutch COVID-19 response team	National Institute for Public Health and the Environment (RIVM)	Adam Meijer et al
EPI_ISL_4076489	SintMaarten/SX-RIVM-55268/2021	2021-08-21	North America	Sint Maarten	Dutch COVID-19 response team	National Institute for Public Health and the Environment (RIVM)	Adam Meijer et al
EPI_ISL_4076490	SintMaarten/SX-RIVM-55269/2021	2021-08-21	North America	Sint Maarten	Dutch COVID-19 response team	National Institute for Public Health and the Environment (RIVM)	Adam Meijer et al
EPI_ISL_4076491	SintMaarten/SX-RIVM-55270/2021	2021-08-21	North America	Sint Maarten	Dutch COVID-19 response team	National Institute for Public Health and the Environment (RIVM)	Adam Meijer et al
EPI_ISL_4076493	SintMaarten/SX-RIVM-55272/2021	2021-08-21	North America	Sint Maarten	Dutch COVID-19 response team	National Institute for Public Health and the Environment (RIVM)	Adam Meijer et al
EPI_ISL_4076494	SintMaarten/SX-RIVM-55273/2021	2021-08-21	North America	Sint Maarten	Dutch COVID-19 response team	National Institute for Public Health and the Environment (RIVM)	Adam Meijer et al
EPI_ISL_4076495	SintMaarten/SX-RIVM-55274/2021	2021-08-21	North America	Sint Maarten	Dutch COVID-19 response team	National Institute for Public Health and the Environment (RIVM)	Adam Meijer et al
EPI_ISL_4076496	SintMaarten/SX-RIVM-55275/2021	2021-08-21	North America	Sint Maarten	Dutch COVID-19 response team	National Institute for Public Health and the Environment (RIVM)	Adam Meijer et al
EPI_ISL_4076498	SintMaarten/SX-RIVM-55277/2021	2021-08-21	North America	Sint Maarten	Dutch COVID-19 response team	National Institute for Public Health and the Environment (RIVM)	Adam Meijer et al
EPI_ISL_4076499	SintMaarten/SX-RIVM-55278/2021	2021-08-21	North America	Sint Maarten	Dutch COVID-19 response team	National Institute for Public Health and the Environment (RIVM)	Adam Meijer et al
EPI_ISL_4076500	SintMaarten/SX-RIVM-55279/2021	2021-08-21	North America	Sint Maarten	Dutch COVID-19 response team	National Institute for Public Health and the Environment (RIVM)	Adam Meijer et al
EPI_ISL_4076501	SintMaarten/SX-RIVM-55280/2021	2021-08-21	North America	Sint Maarten	Dutch COVID-19 response team	National Institute for Public Health and the Environment (RIVM)	Adam Meijer et al
EPI_ISL_4076502	SintMaarten/SX-RIVM-55281/2021	2021-08-21	North America	Sint Maarten	Dutch COVID-19 response team	National Institute for Public Health and the Environment (RIVM)	Adam Meijer et al
EPI_ISL_4076503	SintMaarten/SX-RIVM-55282/2021	2021-08-21	North America	Sint Maarten	Dutch COVID-19 response team	National Institute for Public Health and the Environment (RIVM)	Adam Meijer et al
EPI_ISL_4076504	SintMaarten/SX-RIVM-55283/2021	2021-08-21	North America	Sint Maarten	Dutch COVID-19 response team	National Institute for Public Health and the Environment (RIVM)	Adam Meijer et al
EPI_ISL_4076505	SintMaarten/SX-RIVM-55284/2021	2021-08-21	North America	Sint Maarten	Dutch COVID-19 response team	National Institute for Public Health and the Environment (RIVM)	Adam Meijer et al
EPI_ISL_4076506	SintMaarten/SX-RIVM-55285/2021	2021-08-21	North America	Sint Maarten	Dutch COVID-19 response team	National Institute for Public Health and the Environment (RIVM)	Adam Meijer et al
EPI_ISL_4076507	SintMaarten/SX-RIVM-55286/2021	2021-08-21	North America	Sint Maarten	Dutch COVID-19 response team	National Institute for Public Health and the Environment (RIVM)	Adam Meijer et al
EPI_ISL_4076508	SintMaarten/SX-RIVM-55287/2021	2021-08-21	North America	Sint Maarten	Dutch COVID-19 response team	National Institute for Public Health and the Environment (RIVM)	Adam Meijer et al
EPI_ISL_4076509	SintMaarten/SX-RIVM-55288/2021	2021-08-21	North America	Sint Maarten	Dutch COVID-19 response team	National Institute for Public Health and the Environment (RIVM)	Adam Meijer et al
EPI_ISL_4076510	SintMaarten/SX-RIVM-55289/2021	2021-08-21	North America	Sint Maarten	Dutch COVID-19 response team	National Institute for Public Health and the Environment (RIVM)	Adam Meijer et al
EPI_ISL_4076511	SintMaarten/SX-RIVM-55290/2021	2021-08-21	North America	Sint Maarten	Dutch COVID-19 response team	National Institute for Public Health and the Environment (RIVM)	Adam Meijer et al
EPI_ISL_4076512	SintMaarten/SX-RIVM-55291/2021	2021-08-21	North America	Sint Maarten	Dutch COVID-19 response team	National Institute for Public Health and the Environment (RIVM)	Adam Meijer et al
EPI_ISL_4076513	SintMaarten/SX-RIVM-55292/2021	2021-08-21	North America	Sint Maarten	Dutch COVID-19 response team	National Institute for Public Health and the Environment (RIVM)	Adam Meijer et al
EPI_ISL_4076514	SintMaarten/SX-RIVM-55293/2021	2021-08-21	North America	Sint Maarten	Dutch COVID-19 response team	National Institute for Public Health and the Environment (RIVM)	Adam Meijer et al
EPI_ISL_4076515	SintMaarten/SX-RIVM-55294/2021	2021-08-21	North America	Sint Maarten	Dutch COVID-19 response team	National Institute for Public Health and the Environment (RIVM)	Adam Meijer et al
EPI_ISL_4076516	SintMaarten/SX-RIVM-55295/2021	2021-08-21	North America	Sint Maarten	Dutch COVID-19 response team	National Institute for Public Health and the Environment (RIVM)	Adam Meijer et al
EPI_ISL_4076517	SintMaarten/SX-RIVM-55296/2021	2021-08-21	North America	Sint Maarten	Dutch COVID-19 response team	National Institute for Public Health and the Environment (RIVM)	Adam Meijer et al
EPI_ISL_4076518	SintMaarten/SX-RIVM-55297/2021	2021-08-21	North America	Sint Maarten	Dutch COVID-19 response team	National Institute for Public Health and the Environment (RIVM)	Adam Meijer et al
EPI_ISL_4076519	SintMaarten/SX-RIVM-55298/2021	2021-08-21	North America	Sint Maarten	Dutch COVID-19 response team	National Institute for Public Health and the Environment (RIVM)	Adam Meijer et al
EPI_ISL_4076520	SintMaarten/SX-RIVM-55299/2021	2021-08-21	North America	Sint Maarten	Dutch COVID-19 response team	National Institute for Public Health and the Environment (RIVM)	Adam Meijer et al
EPI_ISL_4076521	SintMaarten/SX-RIVM-55300/2021	2021-08-21	North America	Sint Maarten	Dutch COVID-19 response team	National Institute for Public Health and the Environment (RIVM)	Adam Meijer et al
EPI_ISL_4076522	SintMaarten/SX-RIVM-55301/2021	2021-08-21	North America	Sint Maarten	Dutch COVID-19 response team	National Institute for Public Health and the Environment (RIVM)	Adam Meijer et al
EPI_ISL_4076523	SintMaarten/SX-RIVM-55302/2021	2021-08-21	North America	Sint Maarten	Dutch COVID-19 response team	National Institute for Public Health and the Environment (RIVM)	Adam Meijer et al
EPI_ISL_4076524	SintMaarten/SX-RIVM-55303/2021	2021-08-21	North America	Sint Maarten	Dutch COVID-19 response team	National Institute for Public Health and the Environment (RIVM)	Adam Meijer et al
EPI_ISL_4076525	SintMaarten/SX-RIVM-55304/2021	2021-08-21	North America	Sint Maarten	Dutch COVID-19 response team	National Institute for Public Health and the Environment (RIVM)	Adam Meijer et al
EPI_ISL_4076526	SintMaarten/SX-RIVM-55305/2021	2021-08-21	North America	Sint Maarten	Dutch COVID-19 response team	National Institute for Public Health and the Environment (RIVM)	Adam Meijer et al
EPI_ISL_4076527	SintMaarten/SX-RIVM-55306/2021	2021-08-21	North America	Sint Maarten	Dutch COVID-19 response team	National Institute for Public Health and the Environment (RIVM)	Adam Meijer et al
EPI_ISL_4076528	SintMaarten/SX-RIVM-55307/2021	2021-08-21	North America	Sint Maarten	Dutch COVID-19 response team	National Institute for Public Health and the Environment (RIVM)	Adam Meijer et al
EPI_ISL_4076529	SintMaarten/SX-RIVM-55308/2021	2021-08-21	North America	Sint Maarten	Dutch COVID-19 response team	National Institute for Public Health and the Environment (RIVM)	Adam Meijer et al
EPI_ISL_4076530	SintMaarten/SX-RIVM-55309/2021	2021-08-21	North America	Sint Maarten	Dutch COVID-19 response team	National Institute for Public Health and the Environment (RIVM)	Adam Meijer et al
EPI_ISL_4076531	SintMaarten/SX-RIVM-55310/2021	2021-08-21	North America	Sint Maarten	Dutch COVID-19 response team	National Institute for Public Health and the Environment (RIVM)	Adam Meijer et al
EPI_ISL_4076532	SintMaarten/SX-RIVM-55311/2021	2021-08-21	North America	Sint Maarten	Dutch COVID-19 response team	National Institute for Public Health and the Environment (RIVM)	Adam Meijer et al
EPI_ISL_4076533	SintMaarten/SX-RIVM-55312/2021	2021-08-21	North America	Sint Maarten	Dutch COVID-19 response team	National Institute for Public Health and the Environment (RIVM)	Adam Meijer et al
EPI_ISL_4076534	SintMaarten/SX-RIVM-55313/2021	2021-08-21	North America	Sint Maarten	Dutch COVID-19 response team	National Institute for Public Health and the Environment (RIVM)	Adam Meijer et al
EPI_ISL_4076535	SintMaarten/SX-RIVM-55314/2021	2021-08-21	North America	Sint Maarten	Dutch COVID-19 response team	National Institute for Public Health and the Environment (RIVM)	Adam Meijer et al
EPI_ISL_4076536	SintMaarten/SX-RIVM-55315/2021	2021-08-21	North America	Sint Maarten	Dutch COVID-19 response team	National Institute for Public Health and the Environment (RIVM)	Adam Meijer et al
EPI_ISL_4076537	SintMaarten/SX-RIVM-55316/2021	2021-08-21	North America	Sint Maarten	Dutch COVID-19 response team	National Institute for Public Health and the Environment (RIVM)	Adam Meijer et al
EPI_ISL_4076538	SintMaarten/SX-RIVM-55317/2021	2021-08-21	North America	Sint Maarten	Dutch COVID-19 response team	National Institute for Public Health and the Environment (RIVM)	Adam Meijer et al
EPI_ISL_4076539	SintMaarten/SX-RIVM-55318/2021	2021-08-21	North America	Sint Maarten	Dutch COVID-19 response team	National Institute for Public Health and the Environment (RIVM)	Adam Meijer et al
EPI_ISL_4076540	SintMaarten/SX-RIVM-55319/2021	2021-08-21	North America	Sint Maarten	Dutch COVID-19 response team	National Institute for Public Health and the Environment (RIVM)	Adam Meijer et al
EPI_ISL_4076541	SintMaarten/SX-RIVM-55320/2021	2021-08-21	North America	Sint Maarten	Dutch COVID-19 response team	National Institute for Public Health and the Environment (RIVM)	Adam Meijer et al
EPI_ISL_4076542	SintMaarten/SX-RIVM-55321/2021	2021-08-21	North America	Sint Maarten	Dutch COVID-19 response team	National Institute for Public Health and the Environment (RIVM)	Adam Meijer et al
EPI_ISL_4076544	SintMaarten/SX-RIVM-55323/2021	2021-08-21	North America	Sint Maarten	Dutch COVID-19 response team	National Institute for Public Health and the Environment (RIVM)	Adam Meijer et al
EPI_ISL_4076545	SintMaarten/SX-RIVM-55324/2021	2021-08-21	North America	Sint Maarten	Dutch COVID-19 response team	National Institute for Public Health and the Environment (RIVM)	Adam Meijer et al
EPI_ISL_4076547	SintMaarten/SX-RIVM-55326/2021	2021-08-21	North America	Sint Maarten	Dutch COVID-19 response team	National Institute for Public Health and the Environment (RIVM)	Adam Meijer et al
EPI_ISL_4076548	SintMaarten/SX-RIVM-55327/2021	2021-08-21	North America	Sint Maarten	Dutch COVID-19 response team	National Institute for Public Health and the Environment (RIVM)	Adam Meijer et al
EPI_ISL_4076549	SintMaarten/SX-RIVM-55328/2021	2021-08-21	North America	Sint Maarten	Dutch COVID-19 response team	National Institute for Public Health and the Environment (RIVM)	Adam Meijer et al
EPI_ISL_4076550	SintMaarten/SX-RIVM-55329/2021	2021-08-21	North America	Sint Maarten	Dutch COVID-19 response team	National Institute for Public Health and the Environment (RIVM)	Adam Meijer et al
EPI_ISL_4076551	SintMaarten/SX-RIVM-55330/2021	2021-08-21	North America	Sint Maarten	Dutch COVID-19 response team	National Institute for Public Health and the Environment (RIVM)	Adam Meijer et al
EPI_ISL_4076552	SintMaarten/SX-RIVM-55331/2021	2021-08-21	North America	Sint Maarten	Dutch COVID-19 response team	National Institute for Public Health and the Environment (RIVM)	Adam Meijer et al
EPI_ISL_4076553	SintMaarten/SX-RIVM-55332/2021	2021-08-21	North America	Sint Maarten	Dutch COVID-19 response team	National Institute for Public Health and the Environment (RIVM)	Adam Meijer et al
EPI_ISL_4076555	SintMaarten/SX-RIVM-55334/2021	2021-08-21	North America	Sint Maarten	Dutch COVID-19 response team	National Institute for Public Health and the Environment (RIVM)	Adam Meijer et al
EPI_ISL_4076556	SintMaarten/SX-RIVM-55335/2021	2021-08-21	North America	Sint Maarten	Dutch COVID-19 response team	National Institute for Public Health and the Environment (RIVM)	Adam Meijer et al
EPI_ISL_4076557	SintMaarten/SX-RIVM-55336/2021	2021-08-21	North America	Sint Maarten	Dutch COVID-19 response team	National Institute for Public Health and the Environment (RIVM)	Adam Meijer et al
EPI_ISL_4076558	SintMaarten/SX-RIVM-55337/2021	2021-08-21	North America	Sint Maarten	Dutch COVID-19 response team	National Institute for Public Health and the Environment (RIVM)	Adam Meijer et al
EPI_ISL_4076559	SintMaarten/SX-RIVM-55338/2021	2021-08-21	North America	Sint Maarten	Dutch COVID-19 response team	National Institute for Public Health and the Environment (RIVM)	Adam Meijer et al
EPI_ISL_4076560	SintMaarten/SX-RIVM-55339/2021	2021-08-21	North America	Sint Maarten	Dutch COVID-19 response team	National Institute for Public Health and the Environment (RIVM)	Adam Meijer et al
EPI_ISL_4076561	SintMaarten/SX-RIVM-55340/2021	2021-08-21	North America	Sint Maarten	Dutch COVID-19 response team	National Institute for Public Health and the Environment (RIVM)	Adam Meijer et al
EPI_ISL_4076562	SintMaarten/SX-RIVM-55341/2021	2021-08-21	North America	Sint Maarten	Dutch COVID-19 response team	National Institute for Public Health and the Environment (RIVM)	Adam Meijer et al
EPI_ISL_4076564	SintMaarten/SX-RIVM-55343/2021	2021-08-21	North America	Sint Maarten	Dutch COVID-19 response team	National Institute for Public Health and the Environment (RIVM)	Adam Meijer et al
EPI_ISL_4076565	SintMaarten/SX-RIVM-55344/2021	2021-08-21	North America	Sint Maarten	Dutch COVID-19 response team	National Institute for Public Health and the Environment (RIVM)	Adam Meijer et al
EPI_ISL_4076566	SintMaarten/SX-RIVM-55345/2021	2021-08-21	North America	Sint Maarten	Dutch COVID-19 response team	National Institute for Public Health and the Environment (RIVM)	Adam Meijer et al
EPI_ISL_4076567	SintMaarten/SX-RIVM-55346/2021	2021-08-21	North America	Sint Maarten	Dutch COVID-19 response team	National Institute for Public Health and the Environment (RIVM)	Adam Meijer et al
EPI_ISL_4076568	SintMaarten/SX-RIVM-55347/2021	2021-08-21	North America	Sint Maarten	Dutch COVID-19 response team	National Institute for Public Health and the Environment (RIVM)	Adam Meijer et al
EPI_ISL_4076569	SintMaarten/SX-RIVM-55348/2021	2021-08-21	North America	Sint Maarten	Dutch COVID-19 response team	National Institute for Public Health and the Environment (RIVM)	Adam Meijer et al
EPI_ISL_4076570	SintMaarten/SX-RIVM-55349/2021	2021-08-21	North America	Sint Maarten	Dutch COVID-19 response team	National Institute for Public Health and the Environment (RIVM)	Adam Meijer et al
EPI_ISL_4076571	SintMaarten/SX-RIVM-55350/2021	2021-08-21	North America	Sint Maarten	Dutch COVID-19 response team	National Institute for Public Health and the Environment (RIVM)	Adam Meijer et al
EPI_ISL_4076572	SintMaarten/SX-RIVM-55351/2021	2021-08-21	North America	Sint Maarten	Dutch COVID-19 response team	National Institute for Public Health and the Environment (RIVM)	Adam Meijer et al
EPI_ISL_4076573	SintMaarten/SX-RIVM-55352/2021	2021-08-21	North America	Sint Maarten	Dutch COVID-19 response team	National Institute for Public Health and the Environment (RIVM)	Adam Meijer et al
EPI_ISL_4076574	SintMaarten/SX-RIVM-55353/2021	2021-08-21	North America	Sint Maarten	Dutch COVID-19 response team	National Institute for Public Health and the Environment (RIVM)	Adam Meijer et al
EPI_ISL_4076575	SintMaarten/SX-RIVM-55354/2021	2021-08-21	North America	Sint Maarten	Dutch COVID-19 response team	National Institute for Public Health and the Environment (RIVM)	Adam Meijer et al
EPI_ISL_4076576	SintMaarten/SX-RIVM-55355/2021	2021-08-21	North America	Sint Maarten	Dutch COVID-19 response team	National Institute for Public Health and the Environment (RIVM)	Adam Meijer et al
EPI_ISL_4076577	SintMaarten/SX-RIVM-55356/2021	2021-08-21	North America	Sint Maarten	Dutch COVID-19 response team	National Institute for Public Health and the Environment (RIVM)	Adam Meijer et al
EPI_ISL_4076579	SintMaarten/SX-RIVM-55358/2021	2021-08-21	North America	Sint Maarten	Dutch COVID-19 response team	National Institute for Public Health and the Environment (RIVM)	Adam Meijer et al
EPI_ISL_4076580	SintMaarten/SX-RIVM-55359/2021	2021-08-21	North America	Sint Maarten	Dutch COVID-19 response team	National Institute for Public Health and the Environment (RIVM)	Adam Meijer et al
EPI_ISL_4076581	SintMaarten/SX-RIVM-55360/2021	2021-08-21	North America	Sint Maarten	Dutch COVID-19 response team	National Institute for Public Health and the Environment (RIVM)	Adam Meijer et al
EPI_ISL_4076582	SintMaarten/SX-RIVM-55361/2021	2021-08-21	North America	Sint Maarten	Dutch COVID-19 response team	National Institute for Public Health and the Environment (RIVM)	Adam Meijer et al
EPI_ISL_4076583	SintMaarten/SX-RIVM-55362/2021	2021-08-21	North America	Sint Maarten	Dutch COVID-19 response team	National Institute for Public Health and the Environment (RIVM)	Adam Meijer et al
EPI_ISL_4076584	SintMaarten/SX-RIVM-55363/2021	2021-08-21	North America	Sint Maarten	Dutch COVID-19 response team	National Institute for Public Health and the Environment (RIVM)	Adam Meijer et al
EPI_ISL_4076585	SintMaarten/SX-RIVM-55364/2021	2021-08-21	North America	Sint Maarten	Dutch COVID-19 response team	National Institute for Public Health and the Environment (RIVM)	Adam Meijer et al
EPI_ISL_4076586	SintMaarten/SX-RIVM-55365/2021	2021-08-21	North America	Sint Maarten	Dutch COVID-19 response team	National Institute for Public Health and the Environment (RIVM)	Adam Meijer et al
EPI_ISL_4076587	SintMaarten/SX-RIVM-55366/2021	2021-08-21	North America	Sint Maarten	Dutch COVID-19 response team	National Institute for Public Health and the Environment (RIVM)	Adam Meijer et al
EPI_ISL_4076588	SintMaarten/SX-RIVM-55367/2021	2021-08-21	North America	Sint Maarten	Dutch COVID-19 response team	National Institute for Public Health and the Environment (RIVM)	Adam Meijer et al
EPI_ISL_4076589	SintMaarten/SX-RIVM-55368/2021	2021-08-21	North America	Sint Maarten	Dutch COVID-19 response team	National Institute for Public Health and the Environment (RIVM)	Adam Meijer et al
EPI_ISL_4076590	SintMaarten/SX-RIVM-55369/2021	2021-08-21	North America	Sint Maarten	Dutch COVID-19 response team	National Institute for Public Health and the Environment (RIVM)	Adam Meijer et al
EPI_ISL_4076591	SintMaarten/SX-RIVM-55370/2021	2021-08-21	North America	Sint Maarten	Dutch COVID-19 response team	National Institute for Public Health and the Environment (RIVM)	Adam Meijer et al
EPI_ISL_4076592	SintMaarten/SX-RIVM-55371/2021	2021-08-21	North America	Sint Maarten	Dutch COVID-19 response team	National Institute for Public Health and the Environment (RIVM)	Adam Meijer et al
EPI_ISL_4076593	SintMaarten/SX-RIVM-55372/2021	2021-08-21	North America	Sint Maarten	Dutch COVID-19 response team	National Institute for Public Health and the Environment (RIVM)	Adam Meijer et al
EPI_ISL_4076595	SintMaarten/SX-RIVM-55374/2021	2021-08-21	North America	Sint Maarten	Dutch COVID-19 response team	National Institute for Public Health and the Environment (RIVM)	Adam Meijer et al
EPI_ISL_4076596	SintMaarten/SX-RIVM-55375/2021	2021-08-21	North America	Sint Maarten	Dutch COVID-19 response team	National Institute for Public Health and the Environment (RIVM)	Adam Meijer et al
EPI_ISL_4076597	SintMaarten/SX-RIVM-55376/2021	2021-08-21	North America	Sint Maarten	Dutch COVID-19 response team	National Institute for Public Health and the Environment (RIVM)	Adam Meijer et al
EPI_ISL_4076598	SintMaarten/SX-RIVM-55377/2021	2021-08-21	North America	Sint Maarten	Dutch COVID-19 response team	National Institute for Public Health and the Environment (RIVM)	Adam Meijer et al
EPI_ISL_4076599	SintMaarten/SX-RIVM-55378/2021	2021-08-21	North America	Sint Maarten	Dutch COVID-19 response team	National Institute for Public Health and the Environment (RIVM)	Adam Meijer et al
EPI_ISL_4076600	SintMaarten/SX-RIVM-55379/2021	2021-08-21	North America	Sint Maarten	Dutch COVID-19 response team	National Institute for Public Health and the Environment (RIVM)	Adam Meijer et al
EPI_ISL_4076601	SintMaarten/SX-RIVM-55380/2021	2021-08-21	North America	Sint Maarten	Dutch COVID-19 response team	National Institute for Public Health and the Environment (RIVM)	Adam Meijer et al
EPI_ISL_4076602	SintMaarten/SX-RIVM-55381/2021	2021-08-21	North America	Sint Maarten	Dutch COVID-19 response team	National Institute for Public Health and the Environment (RIVM)	Adam Meijer et al
EPI_ISL_4076603	SintMaarten/SX-RIVM-55382/2021	2021-08-21	North America	Sint Maarten	Dutch COVID-19 response team	National Institute for Public Health and the Environment (RIVM)	Adam Meijer et al
EPI_ISL_4076604	SintMaarten/SX-RIVM-55383/2021	2021-08-21	North America	Sint Maarten	Dutch COVID-19 response team	National Institute for Public Health and the Environment (RIVM)	Adam Meijer et al
EPI_ISL_4076605	SintMaarten/SX-RIVM-55384/2021	2021-08-21	North America	Sint Maarten	Dutch COVID-19 response team	National Institute for Public Health and the Environment (RIVM)	Adam Meijer et al
EPI_ISL_4076608	SintMaarten/SX-RIVM-55387/2021	2021-08-21	North America	Sint Maarten	Dutch COVID-19 response team	National Institute for Public Health and the Environment (RIVM)	Adam Meijer et al
EPI_ISL_4076609	SintMaarten/SX-RIVM-55388/2021	2021-08-21	North America	Sint Maarten	Dutch COVID-19 response team	National Institute for Public Health and the Environment (RIVM)	Adam Meijer et al
EPI_ISL_4076610	SintMaarten/SX-RIVM-55389/2021	2021-08-21	North America	Sint Maarten	Dutch COVID-19 response team	National Institute for Public Health and the Environment (RIVM)	Adam Meijer et al
EPI_ISL_4076611	SintMaarten/SX-RIVM-55390/2021	2021-08-21	North America	Sint Maarten	Dutch COVID-19 response team	National Institute for Public Health and the Environment (RIVM)	Adam Meijer et al
EPI_ISL_4076612	SintMaarten/SX-RIVM-55391/2021	2021-08-21	North America	Sint Maarten	Dutch COVID-19 response team	National Institute for Public Health and the Environment (RIVM)	Adam Meijer et al
EPI_ISL_4076613	SintMaarten/SX-RIVM-55392/2021	2021-08-21	North America	Sint Maarten	Dutch COVID-19 response team	National Institute for Public Health and the Environment (RIVM)	Adam Meijer et al
EPI_ISL_4076614	SintMaarten/SX-RIVM-55393/2021	2021-08-21	North America	Sint Maarten	Dutch COVID-19 response team	National Institute for Public Health and the Environment (RIVM)	Adam Meijer et al
EPI_ISL_4076615	SintMaarten/SX-RIVM-55394/2021	2021-08-21	North America	Sint Maarten	Dutch COVID-19 response team	National Institute for Public Health and the Environment (RIVM)	Adam Meijer et al
EPI_ISL_4076616	SintMaarten/SX-RIVM-55395/2021	2021-08-21	North America	Sint Maarten	Dutch COVID-19 response team	National Institute for Public Health and the Environment (RIVM)	Adam Meijer et al
EPI_ISL_4076617	SintMaarten/SX-RIVM-55396/2021	2021-08-21	North America	Sint Maarten	Dutch COVID-19 response team	National Institute for Public Health and the Environment (RIVM)	Adam Meijer et al
EPI_ISL_4076618	SintMaarten/SX-RIVM-55397/2021	2021-08-21	North America	Sint Maarten	Dutch COVID-19 response team	National Institute for Public Health and the Environment (RIVM)	Adam Meijer et al
EPI_ISL_4076619	SintMaarten/SX-RIVM-55398/2021	2021-08-21	North America	Sint Maarten	Dutch COVID-19 response team	National Institute for Public Health and the Environment (RIVM)	Adam Meijer et al
EPI_ISL_4076621	SintMaarten/SX-RIVM-55400/2021	2021-08-21	North America	Sint Maarten	Dutch COVID-19 response team	National Institute for Public Health and the Environment (RIVM)	Adam Meijer et al
EPI_ISL_4076622	SintMaarten/SX-RIVM-55401/2021	2021-08-21	North America	Sint Maarten	Dutch COVID-19 response team	National Institute for Public Health and the Environment (RIVM)	Adam Meijer et al
EPI_ISL_4076623	SintMaarten/SX-RIVM-55402/2021	2021-08-21	North America	Sint Maarten	Dutch COVID-19 response team	National Institute for Public Health and the Environment (RIVM)	Adam Meijer et al
EPI_ISL_4076624	SintMaarten/SX-RIVM-55403/2021	2021-08-21	North America	Sint Maarten	Dutch COVID-19 response team	National Institute for Public Health and the Environment (RIVM)	Adam Meijer et al
EPI_ISL_4076625	SintMaarten/SX-RIVM-55404/2021	2021-08-21	North America	Sint Maarten	Dutch COVID-19 response team	National Institute for Public Health and the Environment (RIVM)	Adam Meijer et al
EPI_ISL_4076626	SintMaarten/SX-RIVM-55405/2021	2021-08-21	North America	Sint Maarten	Dutch COVID-19 response team	National Institute for Public Health and the Environment (RIVM)	Adam Meijer et al
EPI_ISL_4076627	SintMaarten/SX-RIVM-55406/2021	2021-08-21	North America	Sint Maarten	Dutch COVID-19 response team	National Institute for Public Health and the Environment (RIVM)	Adam Meijer et al
EPI_ISL_4076628	SintMaarten/SX-RIVM-55407/2021	2021-08-21	North America	Sint Maarten	Dutch COVID-19 response team	National Institute for Public Health and the Environment (RIVM)	Adam Meijer et al
EPI_ISL_4076629	SintMaarten/SX-RIVM-55408/2021	2021-08-21	North America	Sint Maarten	Dutch COVID-19 response team	National Institute for Public Health and the Environment (RIVM)	Adam Meijer et al
EPI_ISL_4076630	SintMaarten/SX-RIVM-55409/2021	2021-08-21	North America	Sint Maarten	Dutch COVID-19 response team	National Institute for Public Health and the Environment (RIVM)	Adam Meijer et al
EPI_ISL_4076631	SintMaarten/SX-RIVM-55410/2021	2021-08-21	North America	Sint Maarten	Dutch COVID-19 response team	National Institute for Public Health and the Environment (RIVM)	Adam Meijer et al
EPI_ISL_4076632	SintMaarten/SX-RIVM-55411/2021	2021-08-21	North America	Sint Maarten	Dutch COVID-19 response team	National Institute for Public Health and the Environment (RIVM)	Adam Meijer et al
EPI_ISL_4076634	SintMaarten/SX-RIVM-55413/2021	2021-08-21	North America	Sint Maarten	Dutch COVID-19 response team	National Institute for Public Health and the Environment (RIVM)	Adam Meijer et al
EPI_ISL_4076635	SintMaarten/SX-RIVM-55414/2021	2021-08-21	North America	Sint Maarten	Dutch COVID-19 response team	National Institute for Public Health and the Environment (RIVM)	Adam Meijer et al
EPI_ISL_4076636	SintMaarten/SX-RIVM-55415/2021	2021-08-21	North America	Sint Maarten	Dutch COVID-19 response team	National Institute for Public Health and the Environment (RIVM)	Adam Meijer et al
EPI_ISL_4076637	SintMaarten/SX-RIVM-55416/2021	2021-08-21	North America	Sint Maarten	Dutch COVID-19 response team	National Institute for Public Health and the Environment (RIVM)	Adam Meijer et al
EPI_ISL_4076638	SintMaarten/SX-RIVM-55417/2021	2021-08-21	North America	Sint Maarten	Dutch COVID-19 response team	National Institute for Public Health and the Environment (RIVM)	Adam Meijer et al
EPI_ISL_4076639	SintMaarten/SX-RIVM-55418/2021	2021-08-21	North America	Sint Maarten	Dutch COVID-19 response team	National Institute for Public Health and the Environment (RIVM)	Adam Meijer et al
EPI_ISL_4076640	SintMaarten/SX-RIVM-55419/2021	2021-08-21	North America	Sint Maarten	Dutch COVID-19 response team	National Institute for Public Health and the Environment (RIVM)	Adam Meijer et al
EPI_ISL_4076641	SintMaarten/SX-RIVM-55420/2021	2021-08-21	North America	Sint Maarten	Dutch COVID-19 response team	National Institute for Public Health and the Environment (RIVM)	Adam Meijer et al
EPI_ISL_4076642	SintMaarten/SX-RIVM-55421/2021	2021-08-21	North America	Sint Maarten	Dutch COVID-19 response team	National Institute for Public Health and the Environment (RIVM)	Adam Meijer et al
EPI_ISL_4076643	SintMaarten/SX-RIVM-55422/2021	2021-08-21	North America	Sint Maarten	Dutch COVID-19 response team	National Institute for Public Health and the Environment (RIVM)	Adam Meijer et al
EPI_ISL_4076644	SintMaarten/SX-RIVM-55423/2021	2021-08-21	North America	Sint Maarten	Dutch COVID-19 response team	National Institute for Public Health and the Environment (RIVM)	Adam Meijer et al
EPI_ISL_4076646	SintMaarten/SX-RIVM-55425/2021	2021-08-21	North America	Sint Maarten	Dutch COVID-19 response team	National Institute for Public Health and the Environment (RIVM)	Adam Meijer et al
EPI_ISL_4076648	SintMaarten/SX-RIVM-55427/2021	2021-08-21	North America	Sint Maarten	Dutch COVID-19 response team	National Institute for Public Health and the Environment (RIVM)	Adam Meijer et al
EPI_ISL_4076649	SintMaarten/SX-RIVM-55428/2021	2021-08-21	North America	Sint Maarten	Dutch COVID-19 response team	National Institute for Public Health and the Environment (RIVM)	Adam Meijer et al
EPI_ISL_4076650	SintMaarten/SX-RIVM-55429/2021	2021-08-21	North America	Sint Maarten	Dutch COVID-19 response team	National Institute for Public Health and the Environment (RIVM)	Adam Meijer et al
EPI_ISL_4076651	SintMaarten/SX-RIVM-55430/2021	2021-08-21	North America	Sint Maarten	Dutch COVID-19 response team	National Institute for Public Health and the Environment (RIVM)	Adam Meijer et al
EPI_ISL_4076652	SintMaarten/SX-RIVM-55431/2021	2021-08-21	North America	Sint Maarten	Dutch COVID-19 response team	National Institute for Public Health and the Environment (RIVM)	Adam Meijer et al
EPI_ISL_4076654	SintMaarten/SX-RIVM-55433/2021	2021-08-21	North America	Sint Maarten	Dutch COVID-19 response team	National Institute for Public Health and the Environment (RIVM)	Adam Meijer et al
EPI_ISL_4076655	SintMaarten/SX-RIVM-55434/2021	2021-08-21	North America	Sint Maarten	Dutch COVID-19 response team	National Institute for Public Health and the Environment (RIVM)	Adam Meijer et al
EPI_ISL_4076656	SintMaarten/SX-RIVM-55435/2021	2021-08-21	North America	Sint Maarten	Dutch COVID-19 response team	National Institute for Public Health and the Environment (RIVM)	Adam Meijer et al
EPI_ISL_4076658	SintMaarten/SX-RIVM-55437/2021	2021-08-21	North America	Sint Maarten	Dutch COVID-19 response team	National Institute for Public Health and the Environment (RIVM)	Adam Meijer et al
EPI_ISL_4076659	SintMaarten/SX-RIVM-55438/2021	2021-08-21	North America	Sint Maarten	Dutch COVID-19 response team	National Institute for Public Health and the Environment (RIVM)	Adam Meijer et al
EPI_ISL_4076660	SintMaarten/SX-RIVM-55439/2021	2021-08-21	North America	Sint Maarten	Dutch COVID-19 response team	National Institute for Public Health and the Environment (RIVM)	Adam Meijer et al
EPI_ISL_4076661	SintMaarten/SX-RIVM-55440/2021	2021-08-21	North America	Sint Maarten	Dutch COVID-19 response team	National Institute for Public Health and the Environment (RIVM)	Adam Meijer et al
EPI_ISL_4076662	SintMaarten/SX-RIVM-55441/2021	2021-08-21	North America	Sint Maarten	Dutch COVID-19 response team	National Institute for Public Health and the Environment (RIVM)	Adam Meijer et al
EPI_ISL_4076663	SintMaarten/SX-RIVM-55442/2021	2021-08-21	North America	Sint Maarten	Dutch COVID-19 response team	National Institute for Public Health and the Environment (RIVM)	Adam Meijer et al
EPI_ISL_4076664	SintMaarten/SX-RIVM-55443/2021	2021-08-21	North America	Sint Maarten	Dutch COVID-19 response team	National Institute for Public Health and the Environment (RIVM)	Adam Meijer et al
EPI_ISL_4076665	SintMaarten/SX-RIVM-55444/2021	2021-08-21	North America	Sint Maarten	Dutch COVID-19 response team	National Institute for Public Health and the Environment (RIVM)	Adam Meijer et al
EPI_ISL_4076666	SintMaarten/SX-RIVM-55445/2021	2021-08-21	North America	Sint Maarten	Dutch COVID-19 response team	National Institute for Public Health and the Environment (RIVM)	Adam Meijer et al
EPI_ISL_4076667	SintMaarten/SX-RIVM-55446/2021	2021-08-21	North America	Sint Maarten	Dutch COVID-19 response team	National Institute for Public Health and the Environment (RIVM)	Adam Meijer et al
EPI_ISL_4076668	SintMaarten/SX-RIVM-55447/2021	2021-08-21	North America	Sint Maarten	Dutch COVID-19 response team	National Institute for Public Health and the Environment (RIVM)	Adam Meijer et al
EPI_ISL_4076669	SintMaarten/SX-RIVM-55448/2021	2021-08-21	North America	Sint Maarten	Dutch COVID-19 response team	National Institute for Public Health and the Environment (RIVM)	Adam Meijer et al
EPI_ISL_4076670	SintMaarten/SX-RIVM-55449/2021	2021-08-21	North America	Sint Maarten	Dutch COVID-19 response team	National Institute for Public Health and the Environment (RIVM)	Adam Meijer et al
EPI_ISL_4076671	SintMaarten/SX-RIVM-55450/2021	2021-08-21	North America	Sint Maarten	Dutch COVID-19 response team	National Institute for Public Health and the Environment (RIVM)	Adam Meijer et al
EPI_ISL_4076672	SintMaarten/SX-RIVM-55451/2021	2021-08-21	North America	Sint Maarten	Dutch COVID-19 response team	National Institute for Public Health and the Environment (RIVM)	Adam Meijer et al
EPI_ISL_4076673	SintMaarten/SX-RIVM-55452/2021	2021-08-21	North America	Sint Maarten	Dutch COVID-19 response team	National Institute for Public Health and the Environment (RIVM)	Adam Meijer et al
EPI_ISL_4076674	SintMaarten/SX-RIVM-55453/2021	2021-08-21	North America	Sint Maarten	Dutch COVID-19 response team	National Institute for Public Health and the Environment (RIVM)	Adam Meijer et al
EPI_ISL_4076675	SintMaarten/SX-RIVM-55454/2021	2021-08-21	North America	Sint Maarten	Dutch COVID-19 response team	National Institute for Public Health and the Environment (RIVM)	Adam Meijer et al
EPI_ISL_4076676	SintMaarten/SX-RIVM-55455/2021	2021-08-21	North America	Sint Maarten	Dutch COVID-19 response team	National Institute for Public Health and the Environment (RIVM)	Adam Meijer et al
EPI_ISL_4076677	SintMaarten/SX-RIVM-55456/2021	2021-08-21	North America	Sint Maarten	Dutch COVID-19 response team	National Institute for Public Health and the Environment (RIVM)	Adam Meijer et al
EPI_ISL_4076678	SintMaarten/SX-RIVM-55460/2021	2021-08-21	North America	Sint Maarten	Dutch COVID-19 response team	National Institute for Public Health and the Environment (RIVM)	Adam Meijer et al
EPI_ISL_4076679	SintMaarten/SX-RIVM-55461/2021	2021-08-21	North America	Sint Maarten	Dutch COVID-19 response team	National Institute for Public Health and the Environment (RIVM)	Adam Meijer et al
EPI_ISL_4076680	SintMaarten/SX-RIVM-55462/2021	2021-08-21	North America	Sint Maarten	Dutch COVID-19 response team	National Institute for Public Health and the Environment (RIVM)	Adam Meijer et al
EPI_ISL_4076681	SintMaarten/SX-RIVM-55463/2021	2021-08-21	North America	Sint Maarten	Dutch COVID-19 response team	National Institute for Public Health and the Environment (RIVM)	Adam Meijer et al
EPI_ISL_4076682	SintMaarten/SX-RIVM-55467/2021	2021-08-21	North America	Sint Maarten	Dutch COVID-19 response team	National Institute for Public Health and the Environment (RIVM)	Adam Meijer et al
EPI_ISL_4076683	SintMaarten/SX-RIVM-55468/2021	2021-08-21	North America	Sint Maarten	Dutch COVID-19 response team	National Institute for Public Health and the Environment (RIVM)	Adam Meijer et al
EPI_ISL_4076685	SintMaarten/SX-RIVM-55470/2021	2021-08-21	North America	Sint Maarten	Dutch COVID-19 response team	National Institute for Public Health and the Environment (RIVM)	Adam Meijer et al
EPI_ISL_4076686	SintMaarten/SX-RIVM-55475/2021	2021-08-21	North America	Sint Maarten	Dutch COVID-19 response team	National Institute for Public Health and the Environment (RIVM)	Adam Meijer et al
EPI_ISL_4076687	SintMaarten/SX-RIVM-55476/2021	2021-08-21	North America	Sint Maarten	Dutch COVID-19 response team	National Institute for Public Health and the Environment (RIVM)	Adam Meijer et al
EPI_ISL_4076688	SintMaarten/SX-RIVM-55477/2021	2021-08-21	North America	Sint Maarten	Dutch COVID-19 response team	National Institute for Public Health and the Environment (RIVM)	Adam Meijer et al
EPI_ISL_4076689	SintMaarten/SX-RIVM-55478/2021	2021-08-21	North America	Sint Maarten	Dutch COVID-19 response team	National Institute for Public Health and the Environment (RIVM)	Adam Meijer et al
EPI_ISL_4076690	SintMaarten/SX-RIVM-55484/2021	2021-08-21	North America	Sint Maarten	Dutch COVID-19 response team	National Institute for Public Health and the Environment (RIVM)	Adam Meijer et al
EPI_ISL_4076691	SintMaarten/SX-RIVM-55485/2021	2021-08-21	North America	Sint Maarten	Dutch COVID-19 response team	National Institute for Public Health and the Environment (RIVM)	Adam Meijer et al
EPI_ISL_4076692	SintMaarten/SX-RIVM-55486/2021	2021-08-21	North America	Sint Maarten	Dutch COVID-19 response team	National Institute for Public Health and the Environment (RIVM)	Adam Meijer et al
EPI_ISL_4076693	SintMaarten/SX-RIVM-55487/2021	2021-08-21	North America	Sint Maarten	Dutch COVID-19 response team	National Institute for Public Health and the Environment (RIVM)	Adam Meijer et al
EPI_ISL_4076694	SintMaarten/SX-RIVM-55492/2021	2021-08-21	North America	Sint Maarten	Dutch COVID-19 response team	National Institute for Public Health and the Environment (RIVM)	Adam Meijer et al
EPI_ISL_4076695	SintMaarten/SX-RIVM-55493/2021	2021-08-21	North America	Sint Maarten	Dutch COVID-19 response team	National Institute for Public Health and the Environment (RIVM)	Adam Meijer et al
EPI_ISL_4076696	SintMaarten/SX-RIVM-55494/2021	2021-08-21	North America	Sint Maarten	Dutch COVID-19 response team	National Institute for Public Health and the Environment (RIVM)	Adam Meijer et al
EPI_ISL_4076697	SintMaarten/SX-RIVM-55495/2021	2021-08-21	North America	Sint Maarten	Dutch COVID-19 response team	National Institute for Public Health and the Environment (RIVM)	Adam Meijer et al
EPI_ISL_4076698	SintMaarten/SX-RIVM-55501/2021	2021-08-21	North America	Sint Maarten	Dutch COVID-19 response team	National Institute for Public Health and the Environment (RIVM)	Adam Meijer et al
EPI_ISL_4076699	SintMaarten/SX-RIVM-55502/2021	2021-08-21	North America	Sint Maarten	Dutch COVID-19 response team	National Institute for Public Health and the Environment (RIVM)	Adam Meijer et al
EPI_ISL_4076700	SintMaarten/SX-RIVM-55503/2021	2021-08-21	North America	Sint Maarten	Dutch COVID-19 response team	National Institute for Public Health and the Environment (RIVM)	Adam Meijer et al
EPI_ISL_4076701	SintMaarten/SX-RIVM-55504/2021	2021-08-21	North America	Sint Maarten	Dutch COVID-19 response team	National Institute for Public Health and the Environment (RIVM)	Adam Meijer et al
EPI_ISL_4076702	SintMaarten/SX-RIVM-55511/2021	2021-08-21	North America	Sint Maarten	Dutch COVID-19 response team	National Institute for Public Health and the Environment (RIVM)	Adam Meijer et al
EPI_ISL_4076703	SintMaarten/SX-RIVM-55512/2021	2021-08-21	North America	Sint Maarten	Dutch COVID-19 response team	National Institute for Public Health and the Environment (RIVM)	Adam Meijer et al
EPI_ISL_4076704	SintMaarten/SX-RIVM-55513/2021	2021-08-21	North America	Sint Maarten	Dutch COVID-19 response team	National Institute for Public Health and the Environment (RIVM)	Adam Meijer et al
EPI_ISL_4076705	SintMaarten/SX-RIVM-55514/2021	2021-08-21	North America	Sint Maarten	Dutch COVID-19 response team	National Institute for Public Health and the Environment (RIVM)	Adam Meijer et al
EPI_ISL_4075653	SintMaarten/SX-RIVM-56364/2021	2021-08-30	North America	Sint Maarten	Dutch COVID-19 response team	National Institute for Public Health and the Environment (RIVM)	Adam Meijer et al
EPI_ISL_4075654	SintMaarten/SX-RIVM-56365/2021	2021-08-30	North America	Sint Maarten	Dutch COVID-19 response team	National Institute for Public Health and the Environment (RIVM)	Adam Meijer et al
EPI_ISL_4075655	SintMaarten/SX-RIVM-56376/2021	2021-08-30	North America	Sint Maarten	Dutch COVID-19 response team	National Institute for Public Health and the Environment (RIVM)	Adam Meijer et al
EPI_ISL_4075656	SintMaarten/SX-RIVM-56377/2021	2021-08-30	North America	Sint Maarten	Dutch COVID-19 response team	National Institute for Public Health and the Environment (RIVM)	Adam Meijer et al
EPI_ISL_4075657	SintMaarten/SX-RIVM-56388/2021	2021-08-30	North America	Sint Maarten	Dutch COVID-19 response team	National Institute for Public Health and the Environment (RIVM)	Adam Meijer et al
EPI_ISL_4075658	SintMaarten/SX-RIVM-56389/2021	2021-08-30	North America	Sint Maarten	Dutch COVID-19 response team	National Institute for Public Health and the Environment (RIVM)	Adam Meijer et al
EPI_ISL_4075659	SintMaarten/SX-RIVM-56400/2021	2021-08-30	North America	Sint Maarten	Dutch COVID-19 response team	National Institute for Public Health and the Environment (RIVM)	Adam Meijer et al
EPI_ISL_4075660	SintMaarten/SX-RIVM-56401/2021	2021-08-30	North America	Sint Maarten	Dutch COVID-19 response team	National Institute for Public Health and the Environment (RIVM)	Adam Meijer et al
EPI_ISL_4075661	SintMaarten/SX-RIVM-56412/2021	2021-08-30	North America	Sint Maarten	Dutch COVID-19 response team	National Institute for Public Health and the Environment (RIVM)	Adam Meijer et al
EPI_ISL_4075662	SintMaarten/SX-RIVM-56413/2021	2021-08-30	North America	Sint Maarten	Dutch COVID-19 response team	National Institute for Public Health and the Environment (RIVM)	Adam Meijer et al
EPI_ISL_4075664	SintMaarten/SX-RIVM-56424/2021	2021-08-30	North America	Sint Maarten	Dutch COVID-19 response team	National Institute for Public Health and the Environment (RIVM)	Adam Meijer et al
EPI_ISL_4075665	SintMaarten/SX-RIVM-56425/2021	2021-08-30	North America	Sint Maarten	Dutch COVID-19 response team	National Institute for Public Health and the Environment (RIVM)	Adam Meijer et al
EPI_ISL_4075667	SintMaarten/SX-RIVM-56434/2021	2021-08-30	North America	Sint Maarten	Dutch COVID-19 response team	National Institute for Public Health and the Environment (RIVM)	Adam Meijer et al
EPI_ISL_4075668	SintMaarten/SX-RIVM-56436/2021	2021-08-30	North America	Sint Maarten	Dutch COVID-19 response team	National Institute for Public Health and the Environment (RIVM)	Adam Meijer et al
EPI_ISL_4075669	SintMaarten/SX-RIVM-56437/2021	2021-08-30	North America	Sint Maarten	Dutch COVID-19 response team	National Institute for Public Health and the Environment (RIVM)	Adam Meijer et al
EPI_ISL_4075670	SintMaarten/SX-RIVM-56446/2021	2021-08-30	North America	Sint Maarten	Dutch COVID-19 response team	National Institute for Public Health and the Environment (RIVM)	Adam Meijer et al
EPI_ISL_4075671	SintMaarten/SX-RIVM-56448/2021	2021-08-30	North America	Sint Maarten	Dutch COVID-19 response team	National Institute for Public Health and the Environment (RIVM)	Adam Meijer et al
EPI_ISL_4075672	SintMaarten/SX-RIVM-56449/2021	2021-08-30	North America	Sint Maarten	Dutch COVID-19 response team	National Institute for Public Health and the Environment (RIVM)	Adam Meijer et al
EPI_ISL_4075674	SintMaarten/SX-RIVM-56451/2021	2021-08-30	North America	Sint Maarten	Dutch COVID-19 response team	National Institute for Public Health and the Environment (RIVM)	Adam Meijer et al
EPI_ISL_4075675	SintMaarten/SX-RIVM-56452/2021	2021-08-30	North America	Sint Maarten	Dutch COVID-19 response team	National Institute for Public Health and the Environment (RIVM)	Adam Meijer et al
EPI_ISL_4075676	SintMaarten/SX-RIVM-56453/2021	2021-08-30	North America	Sint Maarten	Dutch COVID-19 response team	National Institute for Public Health and the Environment (RIVM)	Adam Meijer et al
EPI_ISL_4075677	SintMaarten/SX-RIVM-56454/2021	2021-08-30	North America	Sint Maarten	Dutch COVID-19 response team	National Institute for Public Health and the Environment (RIVM)	Adam Meijer et al
EPI_ISL_4075678	SintMaarten/SX-RIVM-56455/2021	2021-08-30	North America	Sint Maarten	Dutch COVID-19 response team	National Institute for Public Health and the Environment (RIVM)	Adam Meijer et al
EPI_ISL_4075679	SintMaarten/SX-RIVM-56456/2021	2021-08-30	North America	Sint Maarten	Dutch COVID-19 response team	National Institute for Public Health and the Environment (RIVM)	Adam Meijer et al
EPI_ISL_4075680	SintMaarten/SX-RIVM-56460/2021	2021-08-30	North America	Sint Maarten	Dutch COVID-19 response team	National Institute for Public Health and the Environment (RIVM)	Adam Meijer et al
EPI_ISL_4075681	SintMaarten/SX-RIVM-56461/2021	2021-08-30	North America	Sint Maarten	Dutch COVID-19 response team	National Institute for Public Health and the Environment (RIVM)	Adam Meijer et al
EPI_ISL_4075682	SintMaarten/SX-RIVM-56462/2021	2021-08-30	North America	Sint Maarten	Dutch COVID-19 response team	National Institute for Public Health and the Environment (RIVM)	Adam Meijer et al
EPI_ISL_4075683	SintMaarten/SX-RIVM-56463/2021	2021-08-30	North America	Sint Maarten	Dutch COVID-19 response team	National Institute for Public Health and the Environment (RIVM)	Adam Meijer et al
EPI_ISL_4075684	SintMaarten/SX-RIVM-56464/2021	2021-08-30	North America	Sint Maarten	Dutch COVID-19 response team	National Institute for Public Health and the Environment (RIVM)	Adam Meijer et al
EPI_ISL_4075685	SintMaarten/SX-RIVM-56465/2021	2021-08-30	North America	Sint Maarten	Dutch COVID-19 response team	National Institute for Public Health and the Environment (RIVM)	Adam Meijer et al
EPI_ISL_4075686	SintMaarten/SX-RIVM-56466/2021	2021-08-30	North America	Sint Maarten	Dutch COVID-19 response team	National Institute for Public Health and the Environment (RIVM)	Adam Meijer et al
EPI_ISL_4075687	SintMaarten/SX-RIVM-56467/2021	2021-08-30	North America	Sint Maarten	Dutch COVID-19 response team	National Institute for Public Health and the Environment (RIVM)	Adam Meijer et al
EPI_ISL_4075688	SintMaarten/SX-RIVM-56471/2021	2021-08-30	North America	Sint Maarten	Dutch COVID-19 response team	National Institute for Public Health and the Environment (RIVM)	Adam Meijer et al
EPI_ISL_4075689	SintMaarten/SX-RIVM-56472/2021	2021-08-30	North America	Sint Maarten	Dutch COVID-19 response team	National Institute for Public Health and the Environment (RIVM)	Adam Meijer et al
EPI_ISL_4075691	SintMaarten/SX-RIVM-56474/2021	2021-08-30	North America	Sint Maarten	Dutch COVID-19 response team	National Institute for Public Health and the Environment (RIVM)	Adam Meijer et al
EPI_ISL_4075692	SintMaarten/SX-RIVM-56475/2021	2021-08-30	North America	Sint Maarten	Dutch COVID-19 response team	National Institute for Public Health and the Environment (RIVM)	Adam Meijer et al
EPI_ISL_4075693	SintMaarten/SX-RIVM-56476/2021	2021-08-30	North America	Sint Maarten	Dutch COVID-19 response team	National Institute for Public Health and the Environment (RIVM)	Adam Meijer et al
EPI_ISL_4075694	SintMaarten/SX-RIVM-56477/2021	2021-08-30	North America	Sint Maarten	Dutch COVID-19 response team	National Institute for Public Health and the Environment (RIVM)	Adam Meijer et al
EPI_ISL_4075695	SintMaarten/SX-RIVM-56478/2021	2021-08-30	North America	Sint Maarten	Dutch COVID-19 response team	National Institute for Public Health and the Environment (RIVM)	Adam Meijer et al
EPI_ISL_4075696	SintMaarten/SX-RIVM-56481/2021	2021-08-30	North America	Sint Maarten	Dutch COVID-19 response team	National Institute for Public Health and the Environment (RIVM)	Adam Meijer et al
EPI_ISL_4075697	SintMaarten/SX-RIVM-56482/2021	2021-08-30	North America	Sint Maarten	Dutch COVID-19 response team	National Institute for Public Health and the Environment (RIVM)	Adam Meijer et al
EPI_ISL_4075698	SintMaarten/SX-RIVM-56483/2021	2021-08-30	North America	Sint Maarten	Dutch COVID-19 response team	National Institute for Public Health and the Environment (RIVM)	Adam Meijer et al
EPI_ISL_4075699	SintMaarten/SX-RIVM-56484/2021	2021-08-30	North America	Sint Maarten	Dutch COVID-19 response team	National Institute for Public Health and the Environment (RIVM)	Adam Meijer et al
EPI_ISL_4075700	SintMaarten/SX-RIVM-56485/2021	2021-08-30	North America	Sint Maarten	Dutch COVID-19 response team	National Institute for Public Health and the Environment (RIVM)	Adam Meijer et al
EPI_ISL_4075701	SintMaarten/SX-RIVM-56486/2021	2021-08-30	North America	Sint Maarten	Dutch COVID-19 response team	National Institute for Public Health and the Environment (RIVM)	Adam Meijer et al
EPI_ISL_4075702	SintMaarten/SX-RIVM-56487/2021	2021-08-30	North America	Sint Maarten	Dutch COVID-19 response team	National Institute for Public Health and the Environment (RIVM)	Adam Meijer et al
EPI_ISL_4075703	SintMaarten/SX-RIVM-56490/2021	2021-08-30	North America	Sint Maarten	Dutch COVID-19 response team	National Institute for Public Health and the Environment (RIVM)	Adam Meijer et al
EPI_ISL_4075704	SintMaarten/SX-RIVM-56491/2021	2021-08-30	North America	Sint Maarten	Dutch COVID-19 response team	National Institute for Public Health and the Environment (RIVM)	Adam Meijer et al
EPI_ISL_4075705	SintMaarten/SX-RIVM-56492/2021	2021-08-30	North America	Sint Maarten	Dutch COVID-19 response team	National Institute for Public Health and the Environment (RIVM)	Adam Meijer et al
EPI_ISL_4075706	SintMaarten/SX-RIVM-56493/2021	2021-08-30	North America	Sint Maarten	Dutch COVID-19 response team	National Institute for Public Health and the Environment (RIVM)	Adam Meijer et al
EPI_ISL_4075707	SintMaarten/SX-RIVM-56494/2021	2021-08-30	North America	Sint Maarten	Dutch COVID-19 response team	National Institute for Public Health and the Environment (RIVM)	Adam Meijer et al
EPI_ISL_4075708	SintMaarten/SX-RIVM-56495/2021	2021-08-30	North America	Sint Maarten	Dutch COVID-19 response team	National Institute for Public Health and the Environment (RIVM)	Adam Meijer et al
EPI_ISL_4075709	SintMaarten/SX-RIVM-56496/2021	2021-08-30	North America	Sint Maarten	Dutch COVID-19 response team	National Institute for Public Health and the Environment (RIVM)	Adam Meijer et al
EPI_ISL_4075710	SintMaarten/SX-RIVM-56499/2021	2021-08-30	North America	Sint Maarten	Dutch COVID-19 response team	National Institute for Public Health and the Environment (RIVM)	Adam Meijer et al
EPI_ISL_4075711	SintMaarten/SX-RIVM-56500/2021	2021-08-30	North America	Sint Maarten	Dutch COVID-19 response team	National Institute for Public Health and the Environment (RIVM)	Adam Meijer et al
EPI_ISL_4075712	SintMaarten/SX-RIVM-56501/2021	2021-08-30	North America	Sint Maarten	Dutch COVID-19 response team	National Institute for Public Health and the Environment (RIVM)	Adam Meijer et al
EPI_ISL_4075713	SintMaarten/SX-RIVM-56502/2021	2021-08-30	North America	Sint Maarten	Dutch COVID-19 response team	National Institute for Public Health and the Environment (RIVM)	Adam Meijer et al
EPI_ISL_4075714	SintMaarten/SX-RIVM-56503/2021	2021-08-30	North America	Sint Maarten	Dutch COVID-19 response team	National Institute for Public Health and the Environment (RIVM)	Adam Meijer et al
EPI_ISL_4075715	SintMaarten/SX-RIVM-56504/2021	2021-08-30	North America	Sint Maarten	Dutch COVID-19 response team	National Institute for Public Health and the Environment (RIVM)	Adam Meijer et al
EPI_ISL_4075716	SintMaarten/SX-RIVM-56505/2021	2021-08-30	North America	Sint Maarten	Dutch COVID-19 response team	National Institute for Public Health and the Environment (RIVM)	Adam Meijer et al
EPI_ISL_4075717	SintMaarten/SX-RIVM-56506/2021	2021-08-30	North America	Sint Maarten	Dutch COVID-19 response team	National Institute for Public Health and the Environment (RIVM)	Adam Meijer et al
EPI_ISL_4075718	SintMaarten/SX-RIVM-56508/2021	2021-08-30	North America	Sint Maarten	Dutch COVID-19 response team	National Institute for Public Health and the Environment (RIVM)	Adam Meijer et al
EPI_ISL_4075719	SintMaarten/SX-RIVM-56509/2021	2021-08-30	North America	Sint Maarten	Dutch COVID-19 response team	National Institute for Public Health and the Environment (RIVM)	Adam Meijer et al
EPI_ISL_4075720	SintMaarten/SX-RIVM-56510/2021	2021-08-30	North America	Sint Maarten	Dutch COVID-19 response team	National Institute for Public Health and the Environment (RIVM)	Adam Meijer et al
EPI_ISL_4075721	SintMaarten/SX-RIVM-56511/2021	2021-08-30	North America	Sint Maarten	Dutch COVID-19 response team	National Institute for Public Health and the Environment (RIVM)	Adam Meijer et al
EPI_ISL_4075722	SintMaarten/SX-RIVM-56512/2021	2021-08-30	North America	Sint Maarten	Dutch COVID-19 response team	National Institute for Public Health and the Environment (RIVM)	Adam Meijer et al
EPI_ISL_4075723	SintMaarten/SX-RIVM-56513/2021	2021-08-30	North America	Sint Maarten	Dutch COVID-19 response team	National Institute for Public Health and the Environment (RIVM)	Adam Meijer et al
EPI_ISL_4075724	SintMaarten/SX-RIVM-56514/2021	2021-08-30	North America	Sint Maarten	Dutch COVID-19 response team	National Institute for Public Health and the Environment (RIVM)	Adam Meijer et al
EPI_ISL_4075725	SintMaarten/SX-RIVM-56518/2021	2021-08-30	North America	Sint Maarten	Dutch COVID-19 response team	National Institute for Public Health and the Environment (RIVM)	Adam Meijer et al
EPI_ISL_4075726	SintMaarten/SX-RIVM-56519/2021	2021-08-30	North America	Sint Maarten	Dutch COVID-19 response team	National Institute for Public Health and the Environment (RIVM)	Adam Meijer et al
EPI_ISL_4075727	SintMaarten/SX-RIVM-56520/2021	2021-08-30	North America	Sint Maarten	Dutch COVID-19 response team	National Institute for Public Health and the Environment (RIVM)	Adam Meijer et al
EPI_ISL_4075728	SintMaarten/SX-RIVM-56521/2021	2021-08-30	North America	Sint Maarten	Dutch COVID-19 response team	National Institute for Public Health and the Environment (RIVM)	Adam Meijer et al
EPI_ISL_4075729	SintMaarten/SX-RIVM-56522/2021	2021-08-30	North America	Sint Maarten	Dutch COVID-19 response team	National Institute for Public Health and the Environment (RIVM)	Adam Meijer et al
EPI_ISL_4075730	SintMaarten/SX-RIVM-56523/2021	2021-08-30	North America	Sint Maarten	Dutch COVID-19 response team	National Institute for Public Health and the Environment (RIVM)	Adam Meijer et al
EPI_ISL_4075731	SintMaarten/SX-RIVM-56524/2021	2021-08-30	North America	Sint Maarten	Dutch COVID-19 response team	National Institute for Public Health and the Environment (RIVM)	Adam Meijer et al
EPI_ISL_4543726	SintMaarten/SX-RIVM-58404/2021	2021-08-28	North America	Sint Maarten	Dutch COVID-19 response team	National Institute for Public Health and the Environment (RIVM)	Adam Meijer et al
EPI_ISL_4543730	SintMaarten/SX-RIVM-58415/2021	2021-08-29	North America	Sint Maarten	Dutch COVID-19 response team	National Institute for Public Health and the Environment (RIVM)	Adam Meijer et al
EPI_ISL_4543731	SintMaarten/SX-RIVM-58427/2021	2021-08-29	North America	Sint Maarten	Dutch COVID-19 response team	National Institute for Public Health and the Environment (RIVM)	Adam Meijer et al
EPI_ISL_4543732	SintMaarten/SX-RIVM-58439/2021	2021-08-29	North America	Sint Maarten	Dutch COVID-19 response team	National Institute for Public Health and the Environment (RIVM)	Adam Meijer et al
EPI_ISL_4543733	SintMaarten/SX-RIVM-58451/2021	2021-08-29	North America	Sint Maarten	Dutch COVID-19 response team	National Institute for Public Health and the Environment (RIVM)	Adam Meijer et al
EPI_ISL_4543727	SintMaarten/SX-RIVM-58462/2021	2021-08-28	North America	Sint Maarten	Dutch COVID-19 response team	National Institute for Public Health and the Environment (RIVM)	Adam Meijer et al
EPI_ISL_4543734	SintMaarten/SX-RIVM-58463/2021	2021-08-29	North America	Sint Maarten	Dutch COVID-19 response team	National Institute for Public Health and the Environment (RIVM)	Adam Meijer et al
EPI_ISL_4543728	SintMaarten/SX-RIVM-58474/2021	2021-08-28	North America	Sint Maarten	Dutch COVID-19 response team	National Institute for Public Health and the Environment (RIVM)	Adam Meijer et al
EPI_ISL_4543735	SintMaarten/SX-RIVM-58475/2021	2021-08-29	North America	Sint Maarten	Dutch COVID-19 response team	National Institute for Public Health and the Environment (RIVM)	Adam Meijer et al
EPI_ISL_4543729	SintMaarten/SX-RIVM-58486/2021	2021-08-28	North America	Sint Maarten	Dutch COVID-19 response team	National Institute for Public Health and the Environment (RIVM)	Adam Meijer et al
EPI_ISL_4543736	SintMaarten/SX-RIVM-58487/2021	2021-08-29	North America	Sint Maarten	Dutch COVID-19 response team	National Institute for Public Health and the Environment (RIVM)	Adam Meijer et al
EPI_ISL_4543741	SintMaarten/SX-RIVM-58488/2021	2021-08-30	North America	Sint Maarten	Dutch COVID-19 response team	National Institute for Public Health and the Environment (RIVM)	Adam Meijer et al
EPI_ISL_4543743	SintMaarten/SX-RIVM-58489/2021	2021-08-30	North America	Sint Maarten	Dutch COVID-19 response team	National Institute for Public Health and the Environment (RIVM)	Adam Meijer et al
EPI_ISL_4543744	SintMaarten/SX-RIVM-58490/2021	2021-08-30	North America	Sint Maarten	Dutch COVID-19 response team	National Institute for Public Health and the Environment (RIVM)	Adam Meijer et al
EPI_ISL_4543748	SintMaarten/SX-RIVM-58492/2021	2021-08-30	North America	Sint Maarten	Dutch COVID-19 response team	National Institute for Public Health and the Environment (RIVM)	Adam Meijer et al
EPI_ISL_4543782	SintMaarten/SX-RIVM-58493/2021	2021-08-31	North America	Sint Maarten	Dutch COVID-19 response team	National Institute for Public Health and the Environment (RIVM)	Adam Meijer et al
EPI_ISL_4543783	SintMaarten/SX-RIVM-58494/2021	2021-08-31	North America	Sint Maarten	Dutch COVID-19 response team	National Institute for Public Health and the Environment (RIVM)	Adam Meijer et al
EPI_ISL_4543784	SintMaarten/SX-RIVM-58495/2021	2021-08-31	North America	Sint Maarten	Dutch COVID-19 response team	National Institute for Public Health and the Environment (RIVM)	Adam Meijer et al
EPI_ISL_4543810	SintMaarten/SX-RIVM-58496/2021	2021-09-01	North America	Sint Maarten	Dutch COVID-19 response team	National Institute for Public Health and the Environment (RIVM)	Adam Meijer et al
EPI_ISL_4543663	SintMaarten/SX-RIVM-58498/2021	2021-08-26	North America	Sint Maarten	Dutch COVID-19 response team	National Institute for Public Health and the Environment (RIVM)	Adam Meijer et al
EPI_ISL_4543664	SintMaarten/SX-RIVM-58499/2021	2021-08-26	North America	Sint Maarten	Dutch COVID-19 response team	National Institute for Public Health and the Environment (RIVM)	Adam Meijer et al
EPI_ISL_4543738	SintMaarten/SX-RIVM-58500/2021	2021-08-29	North America	Sint Maarten	Dutch COVID-19 response team	National Institute for Public Health and the Environment (RIVM)	Adam Meijer et al
EPI_ISL_4543749	SintMaarten/SX-RIVM-58501/2021	2021-08-30	North America	Sint Maarten	Dutch COVID-19 response team	National Institute for Public Health and the Environment (RIVM)	Adam Meijer et al
EPI_ISL_4543750	SintMaarten/SX-RIVM-58502/2021	2021-08-30	North America	Sint Maarten	Dutch COVID-19 response team	National Institute for Public Health and the Environment (RIVM)	Adam Meijer et al
EPI_ISL_4543751	SintMaarten/SX-RIVM-58503/2021	2021-08-30	North America	Sint Maarten	Dutch COVID-19 response team	National Institute for Public Health and the Environment (RIVM)	Adam Meijer et al
EPI_ISL_4543752	SintMaarten/SX-RIVM-58504/2021	2021-08-30	North America	Sint Maarten	Dutch COVID-19 response team	National Institute for Public Health and the Environment (RIVM)	Adam Meijer et al
EPI_ISL_4543785	SintMaarten/SX-RIVM-58505/2021	2021-08-31	North America	Sint Maarten	Dutch COVID-19 response team	National Institute for Public Health and the Environment (RIVM)	Adam Meijer et al
EPI_ISL_4543786	SintMaarten/SX-RIVM-58506/2021	2021-08-31	North America	Sint Maarten	Dutch COVID-19 response team	National Institute for Public Health and the Environment (RIVM)	Adam Meijer et al
EPI_ISL_4543812	SintMaarten/SX-RIVM-58507/2021	2021-09-01	North America	Sint Maarten	Dutch COVID-19 response team	National Institute for Public Health and the Environment (RIVM)	Adam Meijer et al
EPI_ISL_4543665	SintMaarten/SX-RIVM-58509/2021	2021-08-26	North America	Sint Maarten	Dutch COVID-19 response team	National Institute for Public Health and the Environment (RIVM)	Adam Meijer et al
EPI_ISL_4543666	SintMaarten/SX-RIVM-58510/2021	2021-08-26	North America	Sint Maarten	Dutch COVID-19 response team	National Institute for Public Health and the Environment (RIVM)	Adam Meijer et al
EPI_ISL_4543753	SintMaarten/SX-RIVM-58511/2021	2021-08-30	North America	Sint Maarten	Dutch COVID-19 response team	National Institute for Public Health and the Environment (RIVM)	Adam Meijer et al
EPI_ISL_4543755	SintMaarten/SX-RIVM-58513/2021	2021-08-30	North America	Sint Maarten	Dutch COVID-19 response team	National Institute for Public Health and the Environment (RIVM)	Adam Meijer et al
EPI_ISL_4543756	SintMaarten/SX-RIVM-58514/2021	2021-08-30	North America	Sint Maarten	Dutch COVID-19 response team	National Institute for Public Health and the Environment (RIVM)	Adam Meijer et al
EPI_ISL_4543757	SintMaarten/SX-RIVM-58515/2021	2021-08-30	North America	Sint Maarten	Dutch COVID-19 response team	National Institute for Public Health and the Environment (RIVM)	Adam Meijer et al
EPI_ISL_4543787	SintMaarten/SX-RIVM-58516/2021	2021-08-31	North America	Sint Maarten	Dutch COVID-19 response team	National Institute for Public Health and the Environment (RIVM)	Adam Meijer et al
EPI_ISL_4543788	SintMaarten/SX-RIVM-58517/2021	2021-08-31	North America	Sint Maarten	Dutch COVID-19 response team	National Institute for Public Health and the Environment (RIVM)	Adam Meijer et al
EPI_ISL_4543789	SintMaarten/SX-RIVM-58518/2021	2021-08-31	North America	Sint Maarten	Dutch COVID-19 response team	National Institute for Public Health and the Environment (RIVM)	Adam Meijer et al
EPI_ISL_4543814	SintMaarten/SX-RIVM-58519/2021	2021-09-01	North America	Sint Maarten	Dutch COVID-19 response team	National Institute for Public Health and the Environment (RIVM)	Adam Meijer et al
EPI_ISL_4543658	SintMaarten/SX-RIVM-58520/2021	2021-08-25	North America	Sint Maarten	Dutch COVID-19 response team	National Institute for Public Health and the Environment (RIVM)	Adam Meijer et al
EPI_ISL_4543667	SintMaarten/SX-RIVM-58521/2021	2021-08-26	North America	Sint Maarten	Dutch COVID-19 response team	National Institute for Public Health and the Environment (RIVM)	Adam Meijer et al
EPI_ISL_4543668	SintMaarten/SX-RIVM-58522/2021	2021-08-26	North America	Sint Maarten	Dutch COVID-19 response team	National Institute for Public Health and the Environment (RIVM)	Adam Meijer et al
EPI_ISL_4543925	SintMaarten/SX-RIVM-58523/2021	2021-09-06	North America	Sint Maarten	Dutch COVID-19 response team	National Institute for Public Health and the Environment (RIVM)	Adam Meijer et al
EPI_ISL_4543758	SintMaarten/SX-RIVM-58524/2021	2021-08-30	North America	Sint Maarten	Dutch COVID-19 response team	National Institute for Public Health and the Environment (RIVM)	Adam Meijer et al
EPI_ISL_4543759	SintMaarten/SX-RIVM-58525/2021	2021-08-30	North America	Sint Maarten	Dutch COVID-19 response team	National Institute for Public Health and the Environment (RIVM)	Adam Meijer et al
EPI_ISL_4543760	SintMaarten/SX-RIVM-58526/2021	2021-08-30	North America	Sint Maarten	Dutch COVID-19 response team	National Institute for Public Health and the Environment (RIVM)	Adam Meijer et al
EPI_ISL_4543761	SintMaarten/SX-RIVM-58527/2021	2021-08-30	North America	Sint Maarten	Dutch COVID-19 response team	National Institute for Public Health and the Environment (RIVM)	Adam Meijer et al
EPI_ISL_4543790	SintMaarten/SX-RIVM-58528/2021	2021-08-31	North America	Sint Maarten	Dutch COVID-19 response team	National Institute for Public Health and the Environment (RIVM)	Adam Meijer et al
EPI_ISL_4543617	SintMaarten/SX-RIVM-58529/2021	2021-08-31	North America	Sint Maarten	Dutch COVID-19 response team	National Institute for Public Health and the Environment (RIVM)	Adam Meijer et al
EPI_ISL_4543792	SintMaarten/SX-RIVM-58530/2021	2021-08-31	North America	Sint Maarten	Dutch COVID-19 response team	National Institute for Public Health and the Environment (RIVM)	Adam Meijer et al
EPI_ISL_4543816	SintMaarten/SX-RIVM-58531/2021	2021-09-01	North America	Sint Maarten	Dutch COVID-19 response team	National Institute for Public Health and the Environment (RIVM)	Adam Meijer et al
EPI_ISL_4543669	SintMaarten/SX-RIVM-58533/2021	2021-08-26	North America	Sint Maarten	Dutch COVID-19 response team	National Institute for Public Health and the Environment (RIVM)	Adam Meijer et al
EPI_ISL_4543670	SintMaarten/SX-RIVM-58534/2021	2021-08-26	North America	Sint Maarten	Dutch COVID-19 response team	National Institute for Public Health and the Environment (RIVM)	Adam Meijer et al
EPI_ISL_4543762	SintMaarten/SX-RIVM-58535/2021	2021-08-30	North America	Sint Maarten	Dutch COVID-19 response team	National Institute for Public Health and the Environment (RIVM)	Adam Meijer et al
EPI_ISL_4543763	SintMaarten/SX-RIVM-58536/2021	2021-08-30	North America	Sint Maarten	Dutch COVID-19 response team	National Institute for Public Health and the Environment (RIVM)	Adam Meijer et al
EPI_ISL_4543764	SintMaarten/SX-RIVM-58537/2021	2021-08-30	North America	Sint Maarten	Dutch COVID-19 response team	National Institute for Public Health and the Environment (RIVM)	Adam Meijer et al
EPI_ISL_4543765	SintMaarten/SX-RIVM-58538/2021	2021-08-30	North America	Sint Maarten	Dutch COVID-19 response team	National Institute for Public Health and the Environment (RIVM)	Adam Meijer et al
EPI_ISL_4543766	SintMaarten/SX-RIVM-58539/2021	2021-08-30	North America	Sint Maarten	Dutch COVID-19 response team	National Institute for Public Health and the Environment (RIVM)	Adam Meijer et al
EPI_ISL_4543793	SintMaarten/SX-RIVM-58540/2021	2021-08-31	North America	Sint Maarten	Dutch COVID-19 response team	National Institute for Public Health and the Environment (RIVM)	Adam Meijer et al
EPI_ISL_4543794	SintMaarten/SX-RIVM-58541/2021	2021-08-31	North America	Sint Maarten	Dutch COVID-19 response team	National Institute for Public Health and the Environment (RIVM)	Adam Meijer et al
EPI_ISL_4543795	SintMaarten/SX-RIVM-58542/2021	2021-08-31	North America	Sint Maarten	Dutch COVID-19 response team	National Institute for Public Health and the Environment (RIVM)	Adam Meijer et al
EPI_ISL_4543818	SintMaarten/SX-RIVM-58543/2021	2021-09-01	North America	Sint Maarten	Dutch COVID-19 response team	National Institute for Public Health and the Environment (RIVM)	Adam Meijer et al
EPI_ISL_4543660	SintMaarten/SX-RIVM-58544/2021	2021-08-25	North America	Sint Maarten	Dutch COVID-19 response team	National Institute for Public Health and the Environment (RIVM)	Adam Meijer et al
EPI_ISL_4543672	SintMaarten/SX-RIVM-58546/2021	2021-08-26	North America	Sint Maarten	Dutch COVID-19 response team	National Institute for Public Health and the Environment (RIVM)	Adam Meijer et al
EPI_ISL_4543767	SintMaarten/SX-RIVM-58547/2021	2021-08-30	North America	Sint Maarten	Dutch COVID-19 response team	National Institute for Public Health and the Environment (RIVM)	Adam Meijer et al
EPI_ISL_4543769	SintMaarten/SX-RIVM-58549/2021	2021-08-30	North America	Sint Maarten	Dutch COVID-19 response team	National Institute for Public Health and the Environment (RIVM)	Adam Meijer et al
EPI_ISL_4543771	SintMaarten/SX-RIVM-58551/2021	2021-08-30	North America	Sint Maarten	Dutch COVID-19 response team	National Institute for Public Health and the Environment (RIVM)	Adam Meijer et al
EPI_ISL_4543796	SintMaarten/SX-RIVM-58552/2021	2021-08-31	North America	Sint Maarten	Dutch COVID-19 response team	National Institute for Public Health and the Environment (RIVM)	Adam Meijer et al
EPI_ISL_4543798	SintMaarten/SX-RIVM-58554/2021	2021-08-31	North America	Sint Maarten	Dutch COVID-19 response team	National Institute for Public Health and the Environment (RIVM)	Adam Meijer et al
EPI_ISL_4543820	SintMaarten/SX-RIVM-58555/2021	2021-09-01	North America	Sint Maarten	Dutch COVID-19 response team	National Institute for Public Health and the Environment (RIVM)	Adam Meijer et al
EPI_ISL_4543661	SintMaarten/SX-RIVM-58556/2021	2021-08-25	North America	Sint Maarten	Dutch COVID-19 response team	National Institute for Public Health and the Environment (RIVM)	Adam Meijer et al
EPI_ISL_4543673	SintMaarten/SX-RIVM-58557/2021	2021-08-26	North America	Sint Maarten	Dutch COVID-19 response team	National Institute for Public Health and the Environment (RIVM)	Adam Meijer et al
EPI_ISL_4543674	SintMaarten/SX-RIVM-58558/2021	2021-08-26	North America	Sint Maarten	Dutch COVID-19 response team	National Institute for Public Health and the Environment (RIVM)	Adam Meijer et al
EPI_ISL_4543772	SintMaarten/SX-RIVM-58559/2021	2021-08-30	North America	Sint Maarten	Dutch COVID-19 response team	National Institute for Public Health and the Environment (RIVM)	Adam Meijer et al
EPI_ISL_4543774	SintMaarten/SX-RIVM-58561/2021	2021-08-30	North America	Sint Maarten	Dutch COVID-19 response team	National Institute for Public Health and the Environment (RIVM)	Adam Meijer et al
EPI_ISL_4543799	SintMaarten/SX-RIVM-58564/2021	2021-08-31	North America	Sint Maarten	Dutch COVID-19 response team	National Institute for Public Health and the Environment (RIVM)	Adam Meijer et al
EPI_ISL_4543802	SintMaarten/SX-RIVM-58565/2021	2021-08-31	North America	Sint Maarten	Dutch COVID-19 response team	National Institute for Public Health and the Environment (RIVM)	Adam Meijer et al
EPI_ISL_4543662	SintMaarten/SX-RIVM-58568/2021	2021-08-25	North America	Sint Maarten	Dutch COVID-19 response team	National Institute for Public Health and the Environment (RIVM)	Adam Meijer et al
EPI_ISL_4543676	SintMaarten/SX-RIVM-58570/2021	2021-08-26	North America	Sint Maarten	Dutch COVID-19 response team	National Institute for Public Health and the Environment (RIVM)	Adam Meijer et al
EPI_ISL_4543777	SintMaarten/SX-RIVM-58571/2021	2021-08-30	North America	Sint Maarten	Dutch COVID-19 response team	National Institute for Public Health and the Environment (RIVM)	Adam Meijer et al
EPI_ISL_4543778	SintMaarten/SX-RIVM-58572/2021	2021-08-30	North America	Sint Maarten	Dutch COVID-19 response team	National Institute for Public Health and the Environment (RIVM)	Adam Meijer et al
EPI_ISL_4543779	SintMaarten/SX-RIVM-58573/2021	2021-08-30	North America	Sint Maarten	Dutch COVID-19 response team	National Institute for Public Health and the Environment (RIVM)	Adam Meijer et al
EPI_ISL_4543781	SintMaarten/SX-RIVM-58575/2021	2021-08-30	North America	Sint Maarten	Dutch COVID-19 response team	National Institute for Public Health and the Environment (RIVM)	Adam Meijer et al
EPI_ISL_4543806	SintMaarten/SX-RIVM-58576/2021	2021-08-31	North America	Sint Maarten	Dutch COVID-19 response team	National Institute for Public Health and the Environment (RIVM)	Adam Meijer et al
EPI_ISL_4543822	SintMaarten/SX-RIVM-58578/2021	2021-09-01	North America	Sint Maarten	Dutch COVID-19 response team	National Institute for Public Health and the Environment (RIVM)	Adam Meijer et al
EPI_ISL_4543929	SintMaarten/SX-RIVM-58579/2021	2021-09-06	North America	Sint Maarten	Dutch COVID-19 response team	National Institute for Public Health and the Environment (RIVM)	Adam Meijer et al
EPI_ISL_4543677	SintMaarten/SX-RIVM-58580/2021	2021-08-26	North America	Sint Maarten	Dutch COVID-19 response team	National Institute for Public Health and the Environment (RIVM)	Adam Meijer et al
EPI_ISL_4543678	SintMaarten/SX-RIVM-58581/2021	2021-08-26	North America	Sint Maarten	Dutch COVID-19 response team	National Institute for Public Health and the Environment (RIVM)	Adam Meijer et al
EPI_ISL_4543679	SintMaarten/SX-RIVM-58582/2021	2021-08-26	North America	Sint Maarten	Dutch COVID-19 response team	National Institute for Public Health and the Environment (RIVM)	Adam Meijer et al
EPI_ISL_4543680	SintMaarten/SX-RIVM-58583/2021	2021-08-26	North America	Sint Maarten	Dutch COVID-19 response team	National Institute for Public Health and the Environment (RIVM)	Adam Meijer et al
EPI_ISL_4543681	SintMaarten/SX-RIVM-58584/2021	2021-08-26	North America	Sint Maarten	Dutch COVID-19 response team	National Institute for Public Health and the Environment (RIVM)	Adam Meijer et al
EPI_ISL_4543695	SintMaarten/SX-RIVM-58585/2021	2021-08-27	North America	Sint Maarten	Dutch COVID-19 response team	National Institute for Public Health and the Environment (RIVM)	Adam Meijer et al
EPI_ISL_4543696	SintMaarten/SX-RIVM-58586/2021	2021-08-27	North America	Sint Maarten	Dutch COVID-19 response team	National Institute for Public Health and the Environment (RIVM)	Adam Meijer et al
EPI_ISL_4543697	SintMaarten/SX-RIVM-58587/2021	2021-08-27	North America	Sint Maarten	Dutch COVID-19 response team	National Institute for Public Health and the Environment (RIVM)	Adam Meijer et al
EPI_ISL_4543698	SintMaarten/SX-RIVM-58588/2021	2021-08-27	North America	Sint Maarten	Dutch COVID-19 response team	National Institute for Public Health and the Environment (RIVM)	Adam Meijer et al
EPI_ISL_4543824	SintMaarten/SX-RIVM-58589/2021	2021-09-01	North America	Sint Maarten	Dutch COVID-19 response team	National Institute for Public Health and the Environment (RIVM)	Adam Meijer et al
EPI_ISL_4543848	SintMaarten/SX-RIVM-58591/2021	2021-09-02	North America	Sint Maarten	Dutch COVID-19 response team	National Institute for Public Health and the Environment (RIVM)	Adam Meijer et al
EPI_ISL_4543849	SintMaarten/SX-RIVM-58592/2021	2021-09-02	North America	Sint Maarten	Dutch COVID-19 response team	National Institute for Public Health and the Environment (RIVM)	Adam Meijer et al
EPI_ISL_4543897	SintMaarten/SX-RIVM-58593/2021	2021-09-03	North America	Sint Maarten	Dutch COVID-19 response team	National Institute for Public Health and the Environment (RIVM)	Adam Meijer et al
EPI_ISL_4543899	SintMaarten/SX-RIVM-58594/2021	2021-09-03	North America	Sint Maarten	Dutch COVID-19 response team	National Institute for Public Health and the Environment (RIVM)	Adam Meijer et al
EPI_ISL_4543682	SintMaarten/SX-RIVM-58595/2021	2021-08-26	North America	Sint Maarten	Dutch COVID-19 response team	National Institute for Public Health and the Environment (RIVM)	Adam Meijer et al
EPI_ISL_4543683	SintMaarten/SX-RIVM-58596/2021	2021-08-26	North America	Sint Maarten	Dutch COVID-19 response team	National Institute for Public Health and the Environment (RIVM)	Adam Meijer et al
EPI_ISL_4543699	SintMaarten/SX-RIVM-58597/2021	2021-08-27	North America	Sint Maarten	Dutch COVID-19 response team	National Institute for Public Health and the Environment (RIVM)	Adam Meijer et al
EPI_ISL_4543700	SintMaarten/SX-RIVM-58598/2021	2021-08-27	North America	Sint Maarten	Dutch COVID-19 response team	National Institute for Public Health and the Environment (RIVM)	Adam Meijer et al
EPI_ISL_4543701	SintMaarten/SX-RIVM-58599/2021	2021-08-27	North America	Sint Maarten	Dutch COVID-19 response team	National Institute for Public Health and the Environment (RIVM)	Adam Meijer et al
EPI_ISL_4543702	SintMaarten/SX-RIVM-58600/2021	2021-08-27	North America	Sint Maarten	Dutch COVID-19 response team	National Institute for Public Health and the Environment (RIVM)	Adam Meijer et al
EPI_ISL_4543826	SintMaarten/SX-RIVM-58601/2021	2021-09-01	North America	Sint Maarten	Dutch COVID-19 response team	National Institute for Public Health and the Environment (RIVM)	Adam Meijer et al
EPI_ISL_4543851	SintMaarten/SX-RIVM-58602/2021	2021-09-02	North America	Sint Maarten	Dutch COVID-19 response team	National Institute for Public Health and the Environment (RIVM)	Adam Meijer et al
EPI_ISL_4544193	SintMaarten/SX-RIVM-58603/2021	2021-09-02	North America	Sint Maarten	Dutch COVID-19 response team	National Institute for Public Health and the Environment (RIVM)	Adam Meijer et al
EPI_ISL_4543855	SintMaarten/SX-RIVM-58604/2021	2021-09-02	North America	Sint Maarten	Dutch COVID-19 response team	National Institute for Public Health and the Environment (RIVM)	Adam Meijer et al
EPI_ISL_4543857	SintMaarten/SX-RIVM-58605/2021	2021-09-02	North America	Sint Maarten	Dutch COVID-19 response team	National Institute for Public Health and the Environment (RIVM)	Adam Meijer et al
EPI_ISL_4543901	SintMaarten/SX-RIVM-58606/2021	2021-09-03	North America	Sint Maarten	Dutch COVID-19 response team	National Institute for Public Health and the Environment (RIVM)	Adam Meijer et al
EPI_ISL_4543684	SintMaarten/SX-RIVM-58607/2021	2021-08-26	North America	Sint Maarten	Dutch COVID-19 response team	National Institute for Public Health and the Environment (RIVM)	Adam Meijer et al
EPI_ISL_4543703	SintMaarten/SX-RIVM-58608/2021	2021-08-27	North America	Sint Maarten	Dutch COVID-19 response team	National Institute for Public Health and the Environment (RIVM)	Adam Meijer et al
EPI_ISL_4543685	SintMaarten/SX-RIVM-58609/2021	2021-08-26	North America	Sint Maarten	Dutch COVID-19 response team	National Institute for Public Health and the Environment (RIVM)	Adam Meijer et al
EPI_ISL_4543704	SintMaarten/SX-RIVM-58610/2021	2021-08-27	North America	Sint Maarten	Dutch COVID-19 response team	National Institute for Public Health and the Environment (RIVM)	Adam Meijer et al
EPI_ISL_4543931	SintMaarten/SX-RIVM-58611/2021	2021-09-06	North America	Sint Maarten	Dutch COVID-19 response team	National Institute for Public Health and the Environment (RIVM)	Adam Meijer et al
EPI_ISL_4543828	SintMaarten/SX-RIVM-58612/2021	2021-09-01	North America	Sint Maarten	Dutch COVID-19 response team	National Institute for Public Health and the Environment (RIVM)	Adam Meijer et al
EPI_ISL_4543859	SintMaarten/SX-RIVM-58613/2021	2021-09-02	North America	Sint Maarten	Dutch COVID-19 response team	National Institute for Public Health and the Environment (RIVM)	Adam Meijer et al
EPI_ISL_4543861	SintMaarten/SX-RIVM-58614/2021	2021-09-02	North America	Sint Maarten	Dutch COVID-19 response team	National Institute for Public Health and the Environment (RIVM)	Adam Meijer et al
EPI_ISL_4543864	SintMaarten/SX-RIVM-58615/2021	2021-09-02	North America	Sint Maarten	Dutch COVID-19 response team	National Institute for Public Health and the Environment (RIVM)	Adam Meijer et al
EPI_ISL_4543903	SintMaarten/SX-RIVM-58616/2021	2021-09-03	North America	Sint Maarten	Dutch COVID-19 response team	National Institute for Public Health and the Environment (RIVM)	Adam Meijer et al
EPI_ISL_4543905	SintMaarten/SX-RIVM-58617/2021	2021-09-03	North America	Sint Maarten	Dutch COVID-19 response team	National Institute for Public Health and the Environment (RIVM)	Adam Meijer et al
EPI_ISL_4543705	SintMaarten/SX-RIVM-58620/2021	2021-08-27	North America	Sint Maarten	Dutch COVID-19 response team	National Institute for Public Health and the Environment (RIVM)	Adam Meijer et al
EPI_ISL_4543706	SintMaarten/SX-RIVM-58621/2021	2021-08-27	North America	Sint Maarten	Dutch COVID-19 response team	National Institute for Public Health and the Environment (RIVM)	Adam Meijer et al
EPI_ISL_4543830	SintMaarten/SX-RIVM-58622/2021	2021-09-01	North America	Sint Maarten	Dutch COVID-19 response team	National Institute for Public Health and the Environment (RIVM)	Adam Meijer et al
EPI_ISL_4543832	SintMaarten/SX-RIVM-58623/2021	2021-09-01	North America	Sint Maarten	Dutch COVID-19 response team	National Institute for Public Health and the Environment (RIVM)	Adam Meijer et al
EPI_ISL_4543868	SintMaarten/SX-RIVM-58625/2021	2021-09-02	North America	Sint Maarten	Dutch COVID-19 response team	National Institute for Public Health and the Environment (RIVM)	Adam Meijer et al
EPI_ISL_4543869	SintMaarten/SX-RIVM-58626/2021	2021-09-02	North America	Sint Maarten	Dutch COVID-19 response team	National Institute for Public Health and the Environment (RIVM)	Adam Meijer et al
EPI_ISL_4543907	SintMaarten/SX-RIVM-58627/2021	2021-09-03	North America	Sint Maarten	Dutch COVID-19 response team	National Institute for Public Health and the Environment (RIVM)	Adam Meijer et al
EPI_ISL_4543909	SintMaarten/SX-RIVM-58628/2021	2021-09-03	North America	Sint Maarten	Dutch COVID-19 response team	National Institute for Public Health and the Environment (RIVM)	Adam Meijer et al
EPI_ISL_4543688	SintMaarten/SX-RIVM-58629/2021	2021-08-26	North America	Sint Maarten	Dutch COVID-19 response team	National Institute for Public Health and the Environment (RIVM)	Adam Meijer et al
EPI_ISL_4543707	SintMaarten/SX-RIVM-58630/2021	2021-08-27	North America	Sint Maarten	Dutch COVID-19 response team	National Institute for Public Health and the Environment (RIVM)	Adam Meijer et al
EPI_ISL_4543708	SintMaarten/SX-RIVM-58631/2021	2021-08-27	North America	Sint Maarten	Dutch COVID-19 response team	National Institute for Public Health and the Environment (RIVM)	Adam Meijer et al
EPI_ISL_4543709	SintMaarten/SX-RIVM-58632/2021	2021-08-27	North America	Sint Maarten	Dutch COVID-19 response team	National Institute for Public Health and the Environment (RIVM)	Adam Meijer et al
EPI_ISL_4543834	SintMaarten/SX-RIVM-58634/2021	2021-09-01	North America	Sint Maarten	Dutch COVID-19 response team	National Institute for Public Health and the Environment (RIVM)	Adam Meijer et al
EPI_ISL_4543871	SintMaarten/SX-RIVM-58636/2021	2021-09-02	North America	Sint Maarten	Dutch COVID-19 response team	National Institute for Public Health and the Environment (RIVM)	Adam Meijer et al
EPI_ISL_4543873	SintMaarten/SX-RIVM-58637/2021	2021-09-02	North America	Sint Maarten	Dutch COVID-19 response team	National Institute for Public Health and the Environment (RIVM)	Adam Meijer et al
EPI_ISL_4543911	SintMaarten/SX-RIVM-58638/2021	2021-09-03	North America	Sint Maarten	Dutch COVID-19 response team	National Institute for Public Health and the Environment (RIVM)	Adam Meijer et al
EPI_ISL_4543913	SintMaarten/SX-RIVM-58639/2021	2021-09-03	North America	Sint Maarten	Dutch COVID-19 response team	National Institute for Public Health and the Environment (RIVM)	Adam Meijer et al
EPI_ISL_4543915	SintMaarten/SX-RIVM-58640/2021	2021-09-03	North America	Sint Maarten	Dutch COVID-19 response team	National Institute for Public Health and the Environment (RIVM)	Adam Meijer et al
EPI_ISL_4543689	SintMaarten/SX-RIVM-58641/2021	2021-08-26	North America	Sint Maarten	Dutch COVID-19 response team	National Institute for Public Health and the Environment (RIVM)	Adam Meijer et al
EPI_ISL_4543712	SintMaarten/SX-RIVM-58643/2021	2021-08-27	North America	Sint Maarten	Dutch COVID-19 response team	National Institute for Public Health and the Environment (RIVM)	Adam Meijer et al
EPI_ISL_4543714	SintMaarten/SX-RIVM-58645/2021	2021-08-27	North America	Sint Maarten	Dutch COVID-19 response team	National Institute for Public Health and the Environment (RIVM)	Adam Meijer et al
EPI_ISL_4543838	SintMaarten/SX-RIVM-58646/2021	2021-09-01	North America	Sint Maarten	Dutch COVID-19 response team	National Institute for Public Health and the Environment (RIVM)	Adam Meijer et al
EPI_ISL_4543840	SintMaarten/SX-RIVM-58647/2021	2021-09-01	North America	Sint Maarten	Dutch COVID-19 response team	National Institute for Public Health and the Environment (RIVM)	Adam Meijer et al
EPI_ISL_4543875	SintMaarten/SX-RIVM-58648/2021	2021-09-02	North America	Sint Maarten	Dutch COVID-19 response team	National Institute for Public Health and the Environment (RIVM)	Adam Meijer et al
EPI_ISL_4543878	SintMaarten/SX-RIVM-58649/2021	2021-09-02	North America	Sint Maarten	Dutch COVID-19 response team	National Institute for Public Health and the Environment (RIVM)	Adam Meijer et al
EPI_ISL_4543880	SintMaarten/SX-RIVM-58650/2021	2021-09-02	North America	Sint Maarten	Dutch COVID-19 response team	National Institute for Public Health and the Environment (RIVM)	Adam Meijer et al
EPI_ISL_4543917	SintMaarten/SX-RIVM-58651/2021	2021-09-03	North America	Sint Maarten	Dutch COVID-19 response team	National Institute for Public Health and the Environment (RIVM)	Adam Meijer et al
EPI_ISL_4543690	SintMaarten/SX-RIVM-58653/2021	2021-08-26	North America	Sint Maarten	Dutch COVID-19 response team	National Institute for Public Health and the Environment (RIVM)	Adam Meijer et al
EPI_ISL_4543715	SintMaarten/SX-RIVM-58654/2021	2021-08-27	North America	Sint Maarten	Dutch COVID-19 response team	National Institute for Public Health and the Environment (RIVM)	Adam Meijer et al
EPI_ISL_4543716	SintMaarten/SX-RIVM-58655/2021	2021-08-27	North America	Sint Maarten	Dutch COVID-19 response team	National Institute for Public Health and the Environment (RIVM)	Adam Meijer et al
EPI_ISL_4543717	SintMaarten/SX-RIVM-58656/2021	2021-08-27	North America	Sint Maarten	Dutch COVID-19 response team	National Institute for Public Health and the Environment (RIVM)	Adam Meijer et al
EPI_ISL_4543718	SintMaarten/SX-RIVM-58657/2021	2021-08-27	North America	Sint Maarten	Dutch COVID-19 response team	National Institute for Public Health and the Environment (RIVM)	Adam Meijer et al
EPI_ISL_4543842	SintMaarten/SX-RIVM-58658/2021	2021-09-01	North America	Sint Maarten	Dutch COVID-19 response team	National Institute for Public Health and the Environment (RIVM)	Adam Meijer et al
EPI_ISL_4543882	SintMaarten/SX-RIVM-58659/2021	2021-09-02	North America	Sint Maarten	Dutch COVID-19 response team	National Institute for Public Health and the Environment (RIVM)	Adam Meijer et al
EPI_ISL_4543884	SintMaarten/SX-RIVM-58660/2021	2021-09-02	North America	Sint Maarten	Dutch COVID-19 response team	National Institute for Public Health and the Environment (RIVM)	Adam Meijer et al
EPI_ISL_4543886	SintMaarten/SX-RIVM-58661/2021	2021-09-02	North America	Sint Maarten	Dutch COVID-19 response team	National Institute for Public Health and the Environment (RIVM)	Adam Meijer et al
EPI_ISL_4543888	SintMaarten/SX-RIVM-58662/2021	2021-09-02	North America	Sint Maarten	Dutch COVID-19 response team	National Institute for Public Health and the Environment (RIVM)	Adam Meijer et al
EPI_ISL_4543648	SintMaarten/SX-RIVM-58664/2021	2021-08-20	North America	Sint Maarten	Dutch COVID-19 response team	National Institute for Public Health and the Environment (RIVM)	Adam Meijer et al
EPI_ISL_4543691	SintMaarten/SX-RIVM-58665/2021	2021-08-26	North America	Sint Maarten	Dutch COVID-19 response team	National Institute for Public Health and the Environment (RIVM)	Adam Meijer et al
EPI_ISL_4544139	SintMaarten/SX-RIVM-58667/2021	2021-08-27	North America	Sint Maarten	Dutch COVID-19 response team	National Institute for Public Health and the Environment (RIVM)	Adam Meijer et al
EPI_ISL_4543722	SintMaarten/SX-RIVM-58669/2021	2021-08-27	North America	Sint Maarten	Dutch COVID-19 response team	National Institute for Public Health and the Environment (RIVM)	Adam Meijer et al
EPI_ISL_4543844	SintMaarten/SX-RIVM-58670/2021	2021-09-01	North America	Sint Maarten	Dutch COVID-19 response team	National Institute for Public Health and the Environment (RIVM)	Adam Meijer et al
EPI_ISL_4543890	SintMaarten/SX-RIVM-58671/2021	2021-09-02	North America	Sint Maarten	Dutch COVID-19 response team	National Institute for Public Health and the Environment (RIVM)	Adam Meijer et al
EPI_ISL_4543892	SintMaarten/SX-RIVM-58672/2021	2021-09-02	North America	Sint Maarten	Dutch COVID-19 response team	National Institute for Public Health and the Environment (RIVM)	Adam Meijer et al
EPI_ISL_4543893	SintMaarten/SX-RIVM-58673/2021	2021-09-02	North America	Sint Maarten	Dutch COVID-19 response team	National Institute for Public Health and the Environment (RIVM)	Adam Meijer et al
EPI_ISL_4543895	SintMaarten/SX-RIVM-58674/2021	2021-09-02	North America	Sint Maarten	Dutch COVID-19 response team	National Institute for Public Health and the Environment (RIVM)	Adam Meijer et al
EPI_ISL_4543923	SintMaarten/SX-RIVM-58675/2021	2021-09-03	North America	Sint Maarten	Dutch COVID-19 response team	National Institute for Public Health and the Environment (RIVM)	Adam Meijer et al
EPI_ISL_4543649	SintMaarten/SX-RIVM-58676/2021	2021-08-20	North America	Sint Maarten	Dutch COVID-19 response team	National Institute for Public Health and the Environment (RIVM)	Adam Meijer et al
EPI_ISL_4543692	SintMaarten/SX-RIVM-58677/2021	2021-08-26	North America	Sint Maarten	Dutch COVID-19 response team	National Institute for Public Health and the Environment (RIVM)	Adam Meijer et al
EPI_ISL_4543933	SintMaarten/SX-RIVM-58678/2021	2021-09-06	North America	Sint Maarten	Dutch COVID-19 response team	National Institute for Public Health and the Environment (RIVM)	Adam Meijer et al
EPI_ISL_4543650	SintMaarten/SX-RIVM-58688/2021	2021-08-22	North America	Sint Maarten	Dutch COVID-19 response team	National Institute for Public Health and the Environment (RIVM)	Adam Meijer et al
EPI_ISL_4543693	SintMaarten/SX-RIVM-58689/2021	2021-08-26	North America	Sint Maarten	Dutch COVID-19 response team	National Institute for Public Health and the Environment (RIVM)	Adam Meijer et al
EPI_ISL_4543935	SintMaarten/SX-RIVM-58690/2021	2021-09-06	North America	Sint Maarten	Dutch COVID-19 response team	National Institute for Public Health and the Environment (RIVM)	Adam Meijer et al
EPI_ISL_4543651	SintMaarten/SX-RIVM-58700/2021	2021-08-23	North America	Sint Maarten	Dutch COVID-19 response team	National Institute for Public Health and the Environment (RIVM)	Adam Meijer et al
EPI_ISL_4543723	SintMaarten/SX-RIVM-58701/2021	2021-08-27	North America	Sint Maarten	Dutch COVID-19 response team	National Institute for Public Health and the Environment (RIVM)	Adam Meijer et al
EPI_ISL_4543652	SintMaarten/SX-RIVM-58712/2021	2021-08-23	North America	Sint Maarten	Dutch COVID-19 response team	National Institute for Public Health and the Environment (RIVM)	Adam Meijer et al
EPI_ISL_4543724	SintMaarten/SX-RIVM-58713/2021	2021-08-27	North America	Sint Maarten	Dutch COVID-19 response team	National Institute for Public Health and the Environment (RIVM)	Adam Meijer et al
EPI_ISL_4543653	SintMaarten/SX-RIVM-58724/2021	2021-08-23	North America	Sint Maarten	Dutch COVID-19 response team	National Institute for Public Health and the Environment (RIVM)	Adam Meijer et al
EPI_ISL_4543725	SintMaarten/SX-RIVM-58725/2021	2021-08-27	North America	Sint Maarten	Dutch COVID-19 response team	National Institute for Public Health and the Environment (RIVM)	Adam Meijer et al
EPI_ISL_4543740	SintMaarten/SX-RIVM-58737/2021	2021-08-29	North America	Sint Maarten	Dutch COVID-19 response team	National Institute for Public Health and the Environment (RIVM)	Adam Meijer et al
EPI_ISL_4543655	SintMaarten/SX-RIVM-58748/2021	2021-08-24	North America	Sint Maarten	Dutch COVID-19 response team	National Institute for Public Health and the Environment (RIVM)	Adam Meijer et al
EPI_ISL_4543937	SintMaarten/SX-RIVM-58749/2021	2021-09-06	North America	Sint Maarten	Dutch COVID-19 response team	National Institute for Public Health and the Environment (RIVM)	Adam Meijer et al
EPI_ISL_4543939	SintMaarten/SX-RIVM-58761/2021	2021-09-06	North America	Sint Maarten	Dutch COVID-19 response team	National Institute for Public Health and the Environment (RIVM)	Adam Meijer et al
EPI_ISL_4543941	SintMaarten/SX-RIVM-59621/2021	2021-09-13	North America	Sint Maarten	Dutch COVID-19 response team	National Institute for Public Health and the Environment (RIVM)	Adam Meijer et al
EPI_ISL_4543943	SintMaarten/SX-RIVM-59631/2021	2021-09-13	North America	Sint Maarten	Dutch COVID-19 response team	National Institute for Public Health and the Environment (RIVM)	Adam Meijer et al
EPI_ISL_4543945	SintMaarten/SX-RIVM-59632/2021	2021-09-13	North America	Sint Maarten	Dutch COVID-19 response team	National Institute for Public Health and the Environment (RIVM)	Adam Meijer et al
EPI_ISL_4543947	SintMaarten/SX-RIVM-59642/2021	2021-09-13	North America	Sint Maarten	Dutch COVID-19 response team	National Institute for Public Health and the Environment (RIVM)	Adam Meijer et al
EPI_ISL_4543948	SintMaarten/SX-RIVM-59643/2021	2021-09-13	North America	Sint Maarten	Dutch COVID-19 response team	National Institute for Public Health and the Environment (RIVM)	Adam Meijer et al
EPI_ISL_4543950	SintMaarten/SX-RIVM-59644/2021	2021-09-13	North America	Sint Maarten	Dutch COVID-19 response team	National Institute for Public Health and the Environment (RIVM)	Adam Meijer et al
EPI_ISL_4543952	SintMaarten/SX-RIVM-59652/2021	2021-09-13	North America	Sint Maarten	Dutch COVID-19 response team	National Institute for Public Health and the Environment (RIVM)	Adam Meijer et al
EPI_ISL_4543954	SintMaarten/SX-RIVM-59653/2021	2021-09-13	North America	Sint Maarten	Dutch COVID-19 response team	National Institute for Public Health and the Environment (RIVM)	Adam Meijer et al
EPI_ISL_4543956	SintMaarten/SX-RIVM-59662/2021	2021-09-13	North America	Sint Maarten	Dutch COVID-19 response team	National Institute for Public Health and the Environment (RIVM)	Adam Meijer et al
EPI_ISL_4543958	SintMaarten/SX-RIVM-59663/2021	2021-09-13	North America	Sint Maarten	Dutch COVID-19 response team	National Institute for Public Health and the Environment (RIVM)	Adam Meijer et al
EPI_ISL_4543960	SintMaarten/SX-RIVM-59664/2021	2021-09-13	North America	Sint Maarten	Dutch COVID-19 response team	National Institute for Public Health and the Environment (RIVM)	Adam Meijer et al
EPI_ISL_4543964	SintMaarten/SX-RIVM-59675/2021	2021-09-13	North America	Sint Maarten	Dutch COVID-19 response team	National Institute for Public Health and the Environment (RIVM)	Adam Meijer et al
EPI_ISL_4543968	SintMaarten/SX-RIVM-59694/2021	2021-09-13	North America	Sint Maarten	Dutch COVID-19 response team	National Institute for Public Health and the Environment (RIVM)	Adam Meijer et al
EPI_ISL_4543969	SintMaarten/SX-RIVM-59695/2021	2021-09-13	North America	Sint Maarten	Dutch COVID-19 response team	National Institute for Public Health and the Environment (RIVM)	Adam Meijer et al
EPI_ISL_4543970	SintMaarten/SX-RIVM-59696/2021	2021-09-13	North America	Sint Maarten	Dutch COVID-19 response team	National Institute for Public Health and the Environment (RIVM)	Adam Meijer et al
EPI_ISL_4543971	SintMaarten/SX-RIVM-59697/2021	2021-09-13	North America	Sint Maarten	Dutch COVID-19 response team	National Institute for Public Health and the Environment (RIVM)	Adam Meijer et al
EPI_ISL_4543972	SintMaarten/SX-RIVM-59698/2021	2021-09-13	North America	Sint Maarten	Dutch COVID-19 response team	National Institute for Public Health and the Environment (RIVM)	Adam Meijer et al
EPI_ISL_4543973	SintMaarten/SX-RIVM-59699/2021	2021-09-13	North America	Sint Maarten	Dutch COVID-19 response team	National Institute for Public Health and the Environment (RIVM)	Adam Meijer et al
EPI_ISL_4543974	SintMaarten/SX-RIVM-59700/2021	2021-09-13	North America	Sint Maarten	Dutch COVID-19 response team	National Institute for Public Health and the Environment (RIVM)	Adam Meijer et al
EPI_ISL_4543976	SintMaarten/SX-RIVM-59702/2021	2021-09-13	North America	Sint Maarten	Dutch COVID-19 response team	National Institute for Public Health and the Environment (RIVM)	Adam Meijer et al
EPI_ISL_4543977	SintMaarten/SX-RIVM-59703/2021	2021-09-13	North America	Sint Maarten	Dutch COVID-19 response team	National Institute for Public Health and the Environment (RIVM)	Adam Meijer et al
EPI_ISL_4543978	SintMaarten/SX-RIVM-59704/2021	2021-09-13	North America	Sint Maarten	Dutch COVID-19 response team	National Institute for Public Health and the Environment (RIVM)	Adam Meijer et al
EPI_ISL_4543979	SintMaarten/SX-RIVM-59705/2021	2021-09-13	North America	Sint Maarten	Dutch COVID-19 response team	National Institute for Public Health and the Environment (RIVM)	Adam Meijer et al
EPI_ISL_4543981	SintMaarten/SX-RIVM-59707/2021	2021-09-13	North America	Sint Maarten	Dutch COVID-19 response team	National Institute for Public Health and the Environment (RIVM)	Adam Meijer et al
EPI_ISL_4543982	SintMaarten/SX-RIVM-59708/2021	2021-09-13	North America	Sint Maarten	Dutch COVID-19 response team	National Institute for Public Health and the Environment (RIVM)	Adam Meijer et al
EPI_ISL_4543983	SintMaarten/SX-RIVM-59709/2021	2021-09-13	North America	Sint Maarten	Dutch COVID-19 response team	National Institute for Public Health and the Environment (RIVM)	Adam Meijer et al
EPI_ISL_4543984	SintMaarten/SX-RIVM-59710/2021	2021-09-13	North America	Sint Maarten	Dutch COVID-19 response team	National Institute for Public Health and the Environment (RIVM)	Adam Meijer et al
EPI_ISL_4543986	SintMaarten/SX-RIVM-59712/2021	2021-09-13	North America	Sint Maarten	Dutch COVID-19 response team	National Institute for Public Health and the Environment (RIVM)	Adam Meijer et al
EPI_ISL_4543987	SintMaarten/SX-RIVM-59713/2021	2021-09-13	North America	Sint Maarten	Dutch COVID-19 response team	National Institute for Public Health and the Environment (RIVM)	Adam Meijer et al
EPI_ISL_4543988	SintMaarten/SX-RIVM-59714/2021	2021-09-13	North America	Sint Maarten	Dutch COVID-19 response team	National Institute for Public Health and the Environment (RIVM)	Adam Meijer et al
EPI_ISL_4543992	SintMaarten/SX-RIVM-59718/2021	2021-09-13	North America	Sint Maarten	Dutch COVID-19 response team	National Institute for Public Health and the Environment (RIVM)	Adam Meijer et al
EPI_ISL_4543995	SintMaarten/SX-RIVM-59721/2021	2021-09-13	North America	Sint Maarten	Dutch COVID-19 response team	National Institute for Public Health and the Environment (RIVM)	Adam Meijer et al
EPI_ISL_4543996	SintMaarten/SX-RIVM-59722/2021	2021-09-13	North America	Sint Maarten	Dutch COVID-19 response team	National Institute for Public Health and the Environment (RIVM)	Adam Meijer et al
EPI_ISL_4543998	SintMaarten/SX-RIVM-59724/2021	2021-09-13	North America	Sint Maarten	Dutch COVID-19 response team	National Institute for Public Health and the Environment (RIVM)	Adam Meijer et al
EPI_ISL_4543999	SintMaarten/SX-RIVM-59725/2021	2021-09-13	North America	Sint Maarten	Dutch COVID-19 response team	National Institute for Public Health and the Environment (RIVM)	Adam Meijer et al
EPI_ISL_4544001	SintMaarten/SX-RIVM-59727/2021	2021-09-13	North America	Sint Maarten	Dutch COVID-19 response team	National Institute for Public Health and the Environment (RIVM)	Adam Meijer et al
EPI_ISL_4544003	SintMaarten/SX-RIVM-59729/2021	2021-09-13	North America	Sint Maarten	Dutch COVID-19 response team	National Institute for Public Health and the Environment (RIVM)	Adam Meijer et al
EPI_ISL_4544005	SintMaarten/SX-RIVM-59731/2021	2021-09-13	North America	Sint Maarten	Dutch COVID-19 response team	National Institute for Public Health and the Environment (RIVM)	Adam Meijer et al
EPI_ISL_4544006	SintMaarten/SX-RIVM-59732/2021	2021-09-13	North America	Sint Maarten	Dutch COVID-19 response team	National Institute for Public Health and the Environment (RIVM)	Adam Meijer et al
EPI_ISL_4544008	SintMaarten/SX-RIVM-59734/2021	2021-09-13	North America	Sint Maarten	Dutch COVID-19 response team	National Institute for Public Health and the Environment (RIVM)	Adam Meijer et al
EPI_ISL_4544010	SintMaarten/SX-RIVM-59736/2021	2021-09-13	North America	Sint Maarten	Dutch COVID-19 response team	National Institute for Public Health and the Environment (RIVM)	Adam Meijer et al
EPI_ISL_4544013	SintMaarten/SX-RIVM-59739/2021	2021-09-13	North America	Sint Maarten	Dutch COVID-19 response team	National Institute for Public Health and the Environment (RIVM)	Adam Meijer et al
EPI_ISL_4544016	SintMaarten/SX-RIVM-59742/2021	2021-09-13	North America	Sint Maarten	Dutch COVID-19 response team	National Institute for Public Health and the Environment (RIVM)	Adam Meijer et al
EPI_ISL_4544017	SintMaarten/SX-RIVM-59743/2021	2021-09-13	North America	Sint Maarten	Dutch COVID-19 response team	National Institute for Public Health and the Environment (RIVM)	Adam Meijer et al
EPI_ISL_4544020	SintMaarten/SX-RIVM-59746/2021	2021-09-13	North America	Sint Maarten	Dutch COVID-19 response team	National Institute for Public Health and the Environment (RIVM)	Adam Meijer et al
EPI_ISL_4544021	SintMaarten/SX-RIVM-59747/2021	2021-09-13	North America	Sint Maarten	Dutch COVID-19 response team	National Institute for Public Health and the Environment (RIVM)	Adam Meijer et al
EPI_ISL_4544022	SintMaarten/SX-RIVM-59748/2021	2021-09-13	North America	Sint Maarten	Dutch COVID-19 response team	National Institute for Public Health and the Environment (RIVM)	Adam Meijer et al
EPI_ISL_4544023	SintMaarten/SX-RIVM-59749/2021	2021-09-13	North America	Sint Maarten	Dutch COVID-19 response team	National Institute for Public Health and the Environment (RIVM)	Adam Meijer et al
EPI_ISL_4544027	SintMaarten/SX-RIVM-59753/2021	2021-09-13	North America	Sint Maarten	Dutch COVID-19 response team	National Institute for Public Health and the Environment (RIVM)	Adam Meijer et al
EPI_ISL_4544028	SintMaarten/SX-RIVM-59754/2021	2021-09-13	North America	Sint Maarten	Dutch COVID-19 response team	National Institute for Public Health and the Environment (RIVM)	Adam Meijer et al
EPI_ISL_4544029	SintMaarten/SX-RIVM-59755/2021	2021-09-13	North America	Sint Maarten	Dutch COVID-19 response team	National Institute for Public Health and the Environment (RIVM)	Adam Meijer et al
EPI_ISL_4544221	SintMaarten/SX-RIVM-59756/2021	2021-09-13	North America	Sint Maarten	Dutch COVID-19 response team	National Institute for Public Health and the Environment (RIVM)	Adam Meijer et al
EPI_ISL_4544031	SintMaarten/SX-RIVM-59757/2021	2021-09-13	North America	Sint Maarten	Dutch COVID-19 response team	National Institute for Public Health and the Environment (RIVM)	Adam Meijer et al
EPI_ISL_4544034	SintMaarten/SX-RIVM-59760/2021	2021-09-13	North America	Sint Maarten	Dutch COVID-19 response team	National Institute for Public Health and the Environment (RIVM)	Adam Meijer et al
EPI_ISL_4544035	SintMaarten/SX-RIVM-59761/2021	2021-09-13	North America	Sint Maarten	Dutch COVID-19 response team	National Institute for Public Health and the Environment (RIVM)	Adam Meijer et al
EPI_ISL_4544037	SintMaarten/SX-RIVM-59763/2021	2021-09-13	North America	Sint Maarten	Dutch COVID-19 response team	National Institute for Public Health and the Environment (RIVM)	Adam Meijer et al
EPI_ISL_4544038	SintMaarten/SX-RIVM-59764/2021	2021-09-13	North America	Sint Maarten	Dutch COVID-19 response team	National Institute for Public Health and the Environment (RIVM)	Adam Meijer et al
EPI_ISL_4544039	SintMaarten/SX-RIVM-59765/2021	2021-09-13	North America	Sint Maarten	Dutch COVID-19 response team	National Institute for Public Health and the Environment (RIVM)	Adam Meijer et al
EPI_ISL_4544042	SintMaarten/SX-RIVM-59768/2021	2021-09-13	North America	Sint Maarten	Dutch COVID-19 response team	National Institute for Public Health and the Environment (RIVM)	Adam Meijer et al
EPI_ISL_4544043	SintMaarten/SX-RIVM-59769/2021	2021-09-13	North America	Sint Maarten	Dutch COVID-19 response team	National Institute for Public Health and the Environment (RIVM)	Adam Meijer et al
EPI_ISL_4544045	SintMaarten/SX-RIVM-59771/2021	2021-09-13	North America	Sint Maarten	Dutch COVID-19 response team	National Institute for Public Health and the Environment (RIVM)	Adam Meijer et al
EPI_ISL_4544046	SintMaarten/SX-RIVM-59772/2021	2021-09-13	North America	Sint Maarten	Dutch COVID-19 response team	National Institute for Public Health and the Environment (RIVM)	Adam Meijer et al
EPI_ISL_4544052	SintMaarten/SX-RIVM-59777/2021	2021-09-13	North America	Sint Maarten	Dutch COVID-19 response team	National Institute for Public Health and the Environment (RIVM)	Adam Meijer et al
EPI_ISL_4544054	SintMaarten/SX-RIVM-59779/2021	2021-09-13	North America	Sint Maarten	Dutch COVID-19 response team	National Institute for Public Health and the Environment (RIVM)	Adam Meijer et al
EPI_ISL_4544056	SintMaarten/SX-RIVM-59781/2021	2021-09-13	North America	Sint Maarten	Dutch COVID-19 response team	National Institute for Public Health and the Environment (RIVM)	Adam Meijer et al
EPI_ISL_4544065	SintMaarten/SX-RIVM-59790/2021	2021-09-13	North America	Sint Maarten	Dutch COVID-19 response team	National Institute for Public Health and the Environment (RIVM)	Adam Meijer et al
EPI_ISL_4844131	SintMaarten/SX-RIVM-61304/2021	2021-09-23	North America	Sint Maarten	Dutch COVID-19 response team	National Institute for Public Health and the Environment (RIVM)	Adam Meijer et al
EPI_ISL_4844136	SintMaarten/SX-RIVM-61305/2021	2021-09-23	North America	Sint Maarten	Dutch COVID-19 response team	National Institute for Public Health and the Environment (RIVM)	Adam Meijer et al
EPI_ISL_4844187	SintMaarten/SX-RIVM-61316/2021	2021-09-23	North America	Sint Maarten	Dutch COVID-19 response team	National Institute for Public Health and the Environment (RIVM)	Adam Meijer et al
EPI_ISL_4844235	SintMaarten/SX-RIVM-61327/2021	2021-09-23	North America	Sint Maarten	Dutch COVID-19 response team	National Institute for Public Health and the Environment (RIVM)	Adam Meijer et al
EPI_ISL_4844240	SintMaarten/SX-RIVM-61328/2021	2021-09-23	North America	Sint Maarten	Dutch COVID-19 response team	National Institute for Public Health and the Environment (RIVM)	Adam Meijer et al
EPI_ISL_4844299	SintMaarten/SX-RIVM-61337/2021	2021-09-23	North America	Sint Maarten	Dutch COVID-19 response team	National Institute for Public Health and the Environment (RIVM)	Adam Meijer et al
EPI_ISL_4844306	SintMaarten/SX-RIVM-61338/2021	2021-09-23	North America	Sint Maarten	Dutch COVID-19 response team	National Institute for Public Health and the Environment (RIVM)	Adam Meijer et al
EPI_ISL_4844313	SintMaarten/SX-RIVM-61339/2021	2021-09-23	North America	Sint Maarten	Dutch COVID-19 response team	National Institute for Public Health and the Environment (RIVM)	Adam Meijer et al
EPI_ISL_4844363	SintMaarten/SX-RIVM-61349/2021	2021-09-23	North America	Sint Maarten	Dutch COVID-19 response team	National Institute for Public Health and the Environment (RIVM)	Adam Meijer et al
EPI_ISL_4844371	SintMaarten/SX-RIVM-61350/2021	2021-09-23	North America	Sint Maarten	Dutch COVID-19 response team	National Institute for Public Health and the Environment (RIVM)	Adam Meijer et al
EPI_ISL_4844376	SintMaarten/SX-RIVM-61351/2021	2021-09-23	North America	Sint Maarten	Dutch COVID-19 response team	National Institute for Public Health and the Environment (RIVM)	Adam Meijer et al
EPI_ISL_4844421	SintMaarten/SX-RIVM-61361/2021	2021-09-23	North America	Sint Maarten	Dutch COVID-19 response team	National Institute for Public Health and the Environment (RIVM)	Adam Meijer et al
EPI_ISL_4844427	SintMaarten/SX-RIVM-61362/2021	2021-09-23	North America	Sint Maarten	Dutch COVID-19 response team	National Institute for Public Health and the Environment (RIVM)	Adam Meijer et al
EPI_ISL_4844432	SintMaarten/SX-RIVM-61363/2021	2021-09-23	North America	Sint Maarten	Dutch COVID-19 response team	National Institute for Public Health and the Environment (RIVM)	Adam Meijer et al
EPI_ISL_4844483	SintMaarten/SX-RIVM-61372/2021	2021-09-23	North America	Sint Maarten	Dutch COVID-19 response team	National Institute for Public Health and the Environment (RIVM)	Adam Meijer et al
EPI_ISL_4844489	SintMaarten/SX-RIVM-61373/2021	2021-09-23	North America	Sint Maarten	Dutch COVID-19 response team	National Institute for Public Health and the Environment (RIVM)	Adam Meijer et al
EPI_ISL_4844496	SintMaarten/SX-RIVM-61374/2021	2021-09-23	North America	Sint Maarten	Dutch COVID-19 response team	National Institute for Public Health and the Environment (RIVM)	Adam Meijer et al
EPI_ISL_4844547	SintMaarten/SX-RIVM-61383/2021	2021-09-23	North America	Sint Maarten	Dutch COVID-19 response team	National Institute for Public Health and the Environment (RIVM)	Adam Meijer et al
EPI_ISL_4844555	SintMaarten/SX-RIVM-61384/2021	2021-09-23	North America	Sint Maarten	Dutch COVID-19 response team	National Institute for Public Health and the Environment (RIVM)	Adam Meijer et al
EPI_ISL_4844560	SintMaarten/SX-RIVM-61385/2021	2021-09-23	North America	Sint Maarten	Dutch COVID-19 response team	National Institute for Public Health and the Environment (RIVM)	Adam Meijer et al
EPI_ISL_4844570	SintMaarten/SX-RIVM-61387/2021	2021-09-23	North America	Sint Maarten	Dutch COVID-19 response team	National Institute for Public Health and the Environment (RIVM)	Adam Meijer et al
EPI_ISL_4844580	SintMaarten/SX-RIVM-61388/2021	2021-09-23	North America	Sint Maarten	Dutch COVID-19 response team	National Institute for Public Health and the Environment (RIVM)	Adam Meijer et al
EPI_ISL_4844595	SintMaarten/SX-RIVM-61390/2021	2021-09-23	North America	Sint Maarten	Dutch COVID-19 response team	National Institute for Public Health and the Environment (RIVM)	Adam Meijer et al
EPI_ISL_4844602	SintMaarten/SX-RIVM-61391/2021	2021-09-23	North America	Sint Maarten	Dutch COVID-19 response team	National Institute for Public Health and the Environment (RIVM)	Adam Meijer et al
EPI_ISL_4844608	SintMaarten/SX-RIVM-61392/2021	2021-09-23	North America	Sint Maarten	Dutch COVID-19 response team	National Institute for Public Health and the Environment (RIVM)	Adam Meijer et al
EPI_ISL_4844609	SintMaarten/SX-RIVM-61393/2021	2021-09-23	North America	Sint Maarten	Dutch COVID-19 response team	National Institute for Public Health and the Environment (RIVM)	Adam Meijer et al
EPI_ISL_4844614	SintMaarten/SX-RIVM-61394/2021	2021-09-23	North America	Sint Maarten	Dutch COVID-19 response team	National Institute for Public Health and the Environment (RIVM)	Adam Meijer et al
EPI_ISL_4844634	SintMaarten/SX-RIVM-61397/2021	2021-09-23	North America	Sint Maarten	Dutch COVID-19 response team	National Institute for Public Health and the Environment (RIVM)	Adam Meijer et al
EPI_ISL_4844640	SintMaarten/SX-RIVM-61398/2021	2021-09-23	North America	Sint Maarten	Dutch COVID-19 response team	National Institute for Public Health and the Environment (RIVM)	Adam Meijer et al
EPI_ISL_4844649	SintMaarten/SX-RIVM-61399/2021	2021-09-23	North America	Sint Maarten	Dutch COVID-19 response team	National Institute for Public Health and the Environment (RIVM)	Adam Meijer et al
EPI_ISL_4844653	SintMaarten/SX-RIVM-61400/2021	2021-09-23	North America	Sint Maarten	Dutch COVID-19 response team	National Institute for Public Health and the Environment (RIVM)	Adam Meijer et al
EPI_ISL_4844659	SintMaarten/SX-RIVM-61401/2021	2021-09-23	North America	Sint Maarten	Dutch COVID-19 response team	National Institute for Public Health and the Environment (RIVM)	Adam Meijer et al
EPI_ISL_4844661	SintMaarten/SX-RIVM-61402/2021	2021-09-23	North America	Sint Maarten	Dutch COVID-19 response team	National Institute for Public Health and the Environment (RIVM)	Adam Meijer et al
EPI_ISL_4844664	SintMaarten/SX-RIVM-61403/2021	2021-09-23	North America	Sint Maarten	Dutch COVID-19 response team	National Institute for Public Health and the Environment (RIVM)	Adam Meijer et al
EPI_ISL_4844670	SintMaarten/SX-RIVM-61404/2021	2021-09-23	North America	Sint Maarten	Dutch COVID-19 response team	National Institute for Public Health and the Environment (RIVM)	Adam Meijer et al
EPI_ISL_4844677	SintMaarten/SX-RIVM-61405/2021	2021-09-23	North America	Sint Maarten	Dutch COVID-19 response team	National Institute for Public Health and the Environment (RIVM)	Adam Meijer et al
EPI_ISL_4844698	SintMaarten/SX-RIVM-61409/2021	2021-09-23	North America	Sint Maarten	Dutch COVID-19 response team	National Institute for Public Health and the Environment (RIVM)	Adam Meijer et al
EPI_ISL_4844707	SintMaarten/SX-RIVM-61410/2021	2021-09-23	North America	Sint Maarten	Dutch COVID-19 response team	National Institute for Public Health and the Environment (RIVM)	Adam Meijer et al
EPI_ISL_4844714	SintMaarten/SX-RIVM-61411/2021	2021-09-23	North America	Sint Maarten	Dutch COVID-19 response team	National Institute for Public Health and the Environment (RIVM)	Adam Meijer et al
EPI_ISL_4844718	SintMaarten/SX-RIVM-61412/2021	2021-09-23	North America	Sint Maarten	Dutch COVID-19 response team	National Institute for Public Health and the Environment (RIVM)	Adam Meijer et al
EPI_ISL_4844722	SintMaarten/SX-RIVM-61413/2021	2021-09-23	North America	Sint Maarten	Dutch COVID-19 response team	National Institute for Public Health and the Environment (RIVM)	Adam Meijer et al
EPI_ISL_4844727	SintMaarten/SX-RIVM-61414/2021	2021-09-23	North America	Sint Maarten	Dutch COVID-19 response team	National Institute for Public Health and the Environment (RIVM)	Adam Meijer et al
EPI_ISL_4844735	SintMaarten/SX-RIVM-61415/2021	2021-09-23	North America	Sint Maarten	Dutch COVID-19 response team	National Institute for Public Health and the Environment (RIVM)	Adam Meijer et al
EPI_ISL_4844739	SintMaarten/SX-RIVM-61416/2021	2021-09-23	North America	Sint Maarten	Dutch COVID-19 response team	National Institute for Public Health and the Environment (RIVM)	Adam Meijer et al
EPI_ISL_4844750	SintMaarten/SX-RIVM-61419/2021	2021-09-23	North America	Sint Maarten	Dutch COVID-19 response team	National Institute for Public Health and the Environment (RIVM)	Adam Meijer et al
EPI_ISL_4844756	SintMaarten/SX-RIVM-61420/2021	2021-09-23	North America	Sint Maarten	Dutch COVID-19 response team	National Institute for Public Health and the Environment (RIVM)	Adam Meijer et al
EPI_ISL_4844765	SintMaarten/SX-RIVM-61421/2021	2021-09-23	North America	Sint Maarten	Dutch COVID-19 response team	National Institute for Public Health and the Environment (RIVM)	Adam Meijer et al
EPI_ISL_4844770	SintMaarten/SX-RIVM-61422/2021	2021-09-23	North America	Sint Maarten	Dutch COVID-19 response team	National Institute for Public Health and the Environment (RIVM)	Adam Meijer et al
EPI_ISL_4844775	SintMaarten/SX-RIVM-61423/2021	2021-09-23	North America	Sint Maarten	Dutch COVID-19 response team	National Institute for Public Health and the Environment (RIVM)	Adam Meijer et al
EPI_ISL_4844783	SintMaarten/SX-RIVM-61424/2021	2021-09-23	North America	Sint Maarten	Dutch COVID-19 response team	National Institute for Public Health and the Environment (RIVM)	Adam Meijer et al
EPI_ISL_4844788	SintMaarten/SX-RIVM-61425/2021	2021-09-23	North America	Sint Maarten	Dutch COVID-19 response team	National Institute for Public Health and the Environment (RIVM)	Adam Meijer et al
EPI_ISL_4844809	SintMaarten/SX-RIVM-61429/2021	2021-09-23	North America	Sint Maarten	Dutch COVID-19 response team	National Institute for Public Health and the Environment (RIVM)	Adam Meijer et al
EPI_ISL_4844815	SintMaarten/SX-RIVM-61430/2021	2021-09-23	North America	Sint Maarten	Dutch COVID-19 response team	National Institute for Public Health and the Environment (RIVM)	Adam Meijer et al
EPI_ISL_4844818	SintMaarten/SX-RIVM-61431/2021	2021-09-23	North America	Sint Maarten	Dutch COVID-19 response team	National Institute for Public Health and the Environment (RIVM)	Adam Meijer et al
EPI_ISL_4844819	SintMaarten/SX-RIVM-61432/2021	2021-09-23	North America	Sint Maarten	Dutch COVID-19 response team	National Institute for Public Health and the Environment (RIVM)	Adam Meijer et al
EPI_ISL_4844822	SintMaarten/SX-RIVM-61433/2021	2021-09-23	North America	Sint Maarten	Dutch COVID-19 response team	National Institute for Public Health and the Environment (RIVM)	Adam Meijer et al
EPI_ISL_4844827	SintMaarten/SX-RIVM-61434/2021	2021-09-23	North America	Sint Maarten	Dutch COVID-19 response team	National Institute for Public Health and the Environment (RIVM)	Adam Meijer et al
EPI_ISL_4844831	SintMaarten/SX-RIVM-61435/2021	2021-09-23	North America	Sint Maarten	Dutch COVID-19 response team	National Institute for Public Health and the Environment (RIVM)	Adam Meijer et al
EPI_ISL_4844838	SintMaarten/SX-RIVM-61436/2021	2021-09-23	North America	Sint Maarten	Dutch COVID-19 response team	National Institute for Public Health and the Environment (RIVM)	Adam Meijer et al
EPI_ISL_4844863	SintMaarten/SX-RIVM-61440/2021	2021-09-23	North America	Sint Maarten	Dutch COVID-19 response team	National Institute for Public Health and the Environment (RIVM)	Adam Meijer et al
EPI_ISL_4844864	SintMaarten/SX-RIVM-61441/2021	2021-09-23	North America	Sint Maarten	Dutch COVID-19 response team	National Institute for Public Health and the Environment (RIVM)	Adam Meijer et al
EPI_ISL_4844869	SintMaarten/SX-RIVM-61442/2021	2021-09-23	North America	Sint Maarten	Dutch COVID-19 response team	National Institute for Public Health and the Environment (RIVM)	Adam Meijer et al
EPI_ISL_4844871	SintMaarten/SX-RIVM-61443/2021	2021-09-23	North America	Sint Maarten	Dutch COVID-19 response team	National Institute for Public Health and the Environment (RIVM)	Adam Meijer et al
EPI_ISL_4844878	SintMaarten/SX-RIVM-61444/2021	2021-09-23	North America	Sint Maarten	Dutch COVID-19 response team	National Institute for Public Health and the Environment (RIVM)	Adam Meijer et al
EPI_ISL_4844882	SintMaarten/SX-RIVM-61445/2021	2021-09-23	North America	Sint Maarten	Dutch COVID-19 response team	National Institute for Public Health and the Environment (RIVM)	Adam Meijer et al
EPI_ISL_4844887	SintMaarten/SX-RIVM-61446/2021	2021-09-23	North America	Sint Maarten	Dutch COVID-19 response team	National Institute for Public Health and the Environment (RIVM)	Adam Meijer et al
EPI_ISL_4844910	SintMaarten/SX-RIVM-61451/2021	2021-09-23	North America	Sint Maarten	Dutch COVID-19 response team	National Institute for Public Health and the Environment (RIVM)	Adam Meijer et al
EPI_ISL_4844918	SintMaarten/SX-RIVM-61452/2021	2021-09-23	North America	Sint Maarten	Dutch COVID-19 response team	National Institute for Public Health and the Environment (RIVM)	Adam Meijer et al
EPI_ISL_4844927	SintMaarten/SX-RIVM-61453/2021	2021-09-23	North America	Sint Maarten	Dutch COVID-19 response team	National Institute for Public Health and the Environment (RIVM)	Adam Meijer et al
EPI_ISL_4844934	SintMaarten/SX-RIVM-61455/2021	2021-09-23	North America	Sint Maarten	Dutch COVID-19 response team	National Institute for Public Health and the Environment (RIVM)	Adam Meijer et al
EPI_ISL_4844941	SintMaarten/SX-RIVM-61456/2021	2021-09-23	North America	Sint Maarten	Dutch COVID-19 response team	National Institute for Public Health and the Environment (RIVM)	Adam Meijer et al
EPI_ISL_4844948	SintMaarten/SX-RIVM-61457/2021	2021-09-23	North America	Sint Maarten	Dutch COVID-19 response team	National Institute for Public Health and the Environment (RIVM)	Adam Meijer et al
EPI_ISL_4844954	SintMaarten/SX-RIVM-61458/2021	2021-09-23	North America	Sint Maarten	Dutch COVID-19 response team	National Institute for Public Health and the Environment (RIVM)	Adam Meijer et al
EPI_ISL_4844977	SintMaarten/SX-RIVM-61462/2021	2021-09-23	North America	Sint Maarten	Dutch COVID-19 response team	National Institute for Public Health and the Environment (RIVM)	Adam Meijer et al
EPI_ISL_4844985	SintMaarten/SX-RIVM-61463/2021	2021-09-23	North America	Sint Maarten	Dutch COVID-19 response team	National Institute for Public Health and the Environment (RIVM)	Adam Meijer et al
EPI_ISL_4844986	SintMaarten/SX-RIVM-61464/2021	2021-09-23	North America	Sint Maarten	Dutch COVID-19 response team	National Institute for Public Health and the Environment (RIVM)	Adam Meijer et al
EPI_ISL_4844995	SintMaarten/SX-RIVM-61465/2021	2021-09-23	North America	Sint Maarten	Dutch COVID-19 response team	National Institute for Public Health and the Environment (RIVM)	Adam Meijer et al
EPI_ISL_4845001	SintMaarten/SX-RIVM-61466/2021	2021-09-23	North America	Sint Maarten	Dutch COVID-19 response team	National Institute for Public Health and the Environment (RIVM)	Adam Meijer et al
EPI_ISL_4845025	SintMaarten/SX-RIVM-61469/2021	2021-09-23	North America	Sint Maarten	Dutch COVID-19 response team	National Institute for Public Health and the Environment (RIVM)	Adam Meijer et al
EPI_ISL_1280092	Slovakia/020282814/2021	2021-02-02	Europe	Slovakia	Department of Genetics, Medirex	Laboratory of Genomics and Bioinformatics, Comenius University Science Park	Tatiana Sedláčková et al
EPI_ISL_1280093	Slovakia/020282817/2021	2021-02-02	Europe	Slovakia	Department of Genetics, Medirex	Laboratory of Genomics and Bioinformatics, Comenius University Science Park	Tatiana Sedláčková et al
EPI_ISL_1280094	Slovakia/020282825/2021	2021-02-02	Europe	Slovakia	Department of Genetics, Medirex	Laboratory of Genomics and Bioinformatics, Comenius University Science Park	Tatiana Sedláčková et al
EPI_ISL_1280095	Slovakia/020282837/2021	2021-02-02	Europe	Slovakia	Department of Genetics, Medirex	Laboratory of Genomics and Bioinformatics, Comenius University Science Park	Tatiana Sedláčková et al
EPI_ISL_1280096	Slovakia/020282845/2021	2021-02-02	Europe	Slovakia	Department of Genetics, Medirex	Laboratory of Genomics and Bioinformatics, Comenius University Science Park	Tatiana Sedláčková et al
EPI_ISL_1280097	Slovakia/020282846/2021	2021-02-02	Europe	Slovakia	Department of Genetics, Medirex	Laboratory of Genomics and Bioinformatics, Comenius University Science Park	Tatiana Sedláčková et al
EPI_ISL_1280098	Slovakia/020282847/2021	2021-02-02	Europe	Slovakia	Department of Genetics, Medirex	Laboratory of Genomics and Bioinformatics, Comenius University Science Park	Tatiana Sedláčková et al
EPI_ISL_1280099	Slovakia/020282870/2021	2021-02-02	Europe	Slovakia	Department of Genetics, Medirex	Laboratory of Genomics and Bioinformatics, Comenius University Science Park	Tatiana Sedláčková et al
EPI_ISL_1280100	Slovakia/020382047/2021	2021-02-03	Europe	Slovakia	Department of Genetics, Medirex	Laboratory of Genomics and Bioinformatics, Comenius University Science Park	Tatiana Sedláčková et al
EPI_ISL_1280101	Slovakia/020382048/2021	2021-02-03	Europe	Slovakia	Department of Genetics, Medirex	Laboratory of Genomics and Bioinformatics, Comenius University Science Park	Tatiana Sedláčková et al
EPI_ISL_1280102	Slovakia/020382060/2021	2021-02-03	Europe	Slovakia	Department of Genetics, Medirex	Laboratory of Genomics and Bioinformatics, Comenius University Science Park	Tatiana Sedláčková et al
EPI_ISL_1280103	Slovakia/020382062/2021	2021-02-03	Europe	Slovakia	Department of Genetics, Medirex	Laboratory of Genomics and Bioinformatics, Comenius University Science Park	Tatiana Sedláčková et al
EPI_ISL_1280104	Slovakia/020382072/2021	2021-02-03	Europe	Slovakia	Department of Genetics, Medirex	Laboratory of Genomics and Bioinformatics, Comenius University Science Park	Tatiana Sedláčková et al
EPI_ISL_1280105	Slovakia/020382075/2021	2021-02-03	Europe	Slovakia	Department of Genetics, Medirex	Laboratory of Genomics and Bioinformatics, Comenius University Science Park	Tatiana Sedláčková et al
EPI_ISL_1280106	Slovakia/020382077/2021	2021-02-03	Europe	Slovakia	Department of Genetics, Medirex	Laboratory of Genomics and Bioinformatics, Comenius University Science Park	Tatiana Sedláčková et al
EPI_ISL_1280107	Slovakia/020382080/2021	2021-02-03	Europe	Slovakia	Department of Genetics, Medirex	Laboratory of Genomics and Bioinformatics, Comenius University Science Park	Tatiana Sedláčková et al
EPI_ISL_1280108	Slovakia/020382084/2021	2021-02-03	Europe	Slovakia	Department of Genetics, Medirex	Laboratory of Genomics and Bioinformatics, Comenius University Science Park	Tatiana Sedláčková et al
EPI_ISL_1280109	Slovakia/020382087/2021	2021-02-03	Europe	Slovakia	Department of Genetics, Medirex	Laboratory of Genomics and Bioinformatics, Comenius University Science Park	Tatiana Sedláčková et al
EPI_ISL_1280110	Slovakia/020382088/2021	2021-02-03	Europe	Slovakia	Department of Genetics, Medirex	Laboratory of Genomics and Bioinformatics, Comenius University Science Park	Tatiana Sedláčková et al
EPI_ISL_1280111	Slovakia/020382089/2021	2021-02-03	Europe	Slovakia	Department of Genetics, Medirex	Laboratory of Genomics and Bioinformatics, Comenius University Science Park	Tatiana Sedláčková et al
EPI_ISL_1280112	Slovakia/020382091/2021	2021-02-03	Europe	Slovakia	Department of Genetics, Medirex	Laboratory of Genomics and Bioinformatics, Comenius University Science Park	Tatiana Sedláčková et al
EPI_ISL_1280113	Slovakia/020382106/2021	2021-02-03	Europe	Slovakia	Department of Genetics, Medirex	Laboratory of Genomics and Bioinformatics, Comenius University Science Park	Tatiana Sedláčková et al
EPI_ISL_2687732	Slovakia/10411/2021	2021-05-07	Europe	Slovakia	Public Health Authority of the Slovak Republic	Public Health Authority of the Slovak Republic	Barbora Kotvasová et al
EPI_ISL_2687733	Slovakia/10412/2021	2021-05-07	Europe	Slovakia	Public Health Authority of the Slovak Republic	Public Health Authority of the Slovak Republic	Barbora Kotvasová et al
EPI_ISL_2687734	Slovakia/10413/2021	2021-05-07	Europe	Slovakia	Public Health Authority of the Slovak Republic	Public Health Authority of the Slovak Republic	Barbora Kotvasová et al
EPI_ISL_2687735	Slovakia/10414/2021	2021-05-07	Europe	Slovakia	Public Health Authority of the Slovak Republic	Public Health Authority of the Slovak Republic	Barbora Kotvasová et al
EPI_ISL_2687738	Slovakia/10417/2021	2021-05-10	Europe	Slovakia	Public Health Authority of the Slovak Republic	Public Health Authority of the Slovak Republic	Barbora Kotvasová et al
EPI_ISL_1280154	Slovakia/10460085/2021	2021-01-04	Europe	Slovakia	Department of Genetics, Medirex	Laboratory of Genomics and Bioinformatics, Comenius University Science Park	Tatiana Sedláčková et al
EPI_ISL_1280155	Slovakia/10460086/2021	2021-01-04	Europe	Slovakia	Department of Genetics, Medirex	Laboratory of Genomics and Bioinformatics, Comenius University Science Park	Tatiana Sedláčková et al
EPI_ISL_1280156	Slovakia/10460094/2021	2021-01-04	Europe	Slovakia	Department of Genetics, Medirex	Laboratory of Genomics and Bioinformatics, Comenius University Science Park	Tatiana Sedláčková et al
EPI_ISL_1280157	Slovakia/10460096/2021	2021-01-04	Europe	Slovakia	Department of Genetics, Medirex	Laboratory of Genomics and Bioinformatics, Comenius University Science Park	Tatiana Sedláčková et al
EPI_ISL_1280158	Slovakia/10460099/2021	2021-01-04	Europe	Slovakia	Department of Genetics, Medirex	Laboratory of Genomics and Bioinformatics, Comenius University Science Park	Tatiana Sedláčková et al
EPI_ISL_1280159	Slovakia/10460102/2021	2021-01-04	Europe	Slovakia	Department of Genetics, Medirex	Laboratory of Genomics and Bioinformatics, Comenius University Science Park	Tatiana Sedláčková et al
EPI_ISL_1280160	Slovakia/10460103/2021	2021-01-04	Europe	Slovakia	Department of Genetics, Medirex	Laboratory of Genomics and Bioinformatics, Comenius University Science Park	Tatiana Sedláčková et al
EPI_ISL_1280161	Slovakia/10460106/2021	2021-01-04	Europe	Slovakia	Department of Genetics, Medirex	Laboratory of Genomics and Bioinformatics, Comenius University Science Park	Tatiana Sedláčková et al
EPI_ISL_1280162	Slovakia/10460107/2021	2021-01-04	Europe	Slovakia	Department of Genetics, Medirex	Laboratory of Genomics and Bioinformatics, Comenius University Science Park	Tatiana Sedláčková et al
EPI_ISL_2687741	Slovakia/10521/2021	2021-04-22	Europe	Slovakia	Public Health Authority of the Slovak Republic	Public Health Authority of the Slovak Republic	Barbora Kotvasová et al
EPI_ISL_2687742	Slovakia/10522/2021	2021-04-22	Europe	Slovakia	Public Health Authority of the Slovak Republic	Public Health Authority of the Slovak Republic	Barbora Kotvasová et al
EPI_ISL_2687743	Slovakia/10523/2021	2021-04-22	Europe	Slovakia	Public Health Authority of the Slovak Republic	Public Health Authority of the Slovak Republic	Barbora Kotvasová et al
EPI_ISL_2687745	Slovakia/10525/2021	2021-04-27	Europe	Slovakia	Public Health Authority of the Slovak Republic	Public Health Authority of the Slovak Republic	Barbora Kotvasová et al
EPI_ISL_2687749	Slovakia/10529/2021	2021-04-27	Europe	Slovakia	Public Health Authority of the Slovak Republic	Public Health Authority of the Slovak Republic	Barbora Kotvasová et al
EPI_ISL_2687750	Slovakia/10530/2021	2021-04-27	Europe	Slovakia	Public Health Authority of the Slovak Republic	Public Health Authority of the Slovak Republic	Barbora Kotvasová et al
EPI_ISL_2687751	Slovakia/10531/2021	2021-04-27	Europe	Slovakia	Public Health Authority of the Slovak Republic	Public Health Authority of the Slovak Republic	Barbora Kotvasová et al
EPI_ISL_2687752	Slovakia/10532/2021	2021-04-28	Europe	Slovakia	Public Health Authority of the Slovak Republic	Public Health Authority of the Slovak Republic	Barbora Kotvasová et al
EPI_ISL_2687754	Slovakia/10534/2021	2021-04-28	Europe	Slovakia	Public Health Authority of the Slovak Republic	Public Health Authority of the Slovak Republic	Barbora Kotvasová et al
EPI_ISL_2687755	Slovakia/10535/2021	2021-04-29	Europe	Slovakia	Public Health Authority of the Slovak Republic	Public Health Authority of the Slovak Republic	Barbora Kotvasová et al
EPI_ISL_2687757	Slovakia/10537/2021	2021-04-29	Europe	Slovakia	Public Health Authority of the Slovak Republic	Public Health Authority of the Slovak Republic	Barbora Kotvasová et al
EPI_ISL_2687758	Slovakia/10538/2021	2021-04-29	Europe	Slovakia	Public Health Authority of the Slovak Republic	Public Health Authority of the Slovak Republic	Barbora Kotvasová et al
EPI_ISL_2687721	Slovakia/10610/2021	2021-05-12	Europe	Slovakia	Public Health Authority of the Slovak Republic	Public Health Authority of the Slovak Republic	Barbora Kotvasová et al
EPI_ISL_2687722	Slovakia/10611/2021	2021-05-12	Europe	Slovakia	Public Health Authority of the Slovak Republic	Public Health Authority of the Slovak Republic	Barbora Kotvasová et al
EPI_ISL_2687723	Slovakia/10612/2021	2021-05-12	Europe	Slovakia	Public Health Authority of the Slovak Republic	Public Health Authority of the Slovak Republic	Barbora Kotvasová et al
EPI_ISL_2687724	Slovakia/10613/2021	2021-05-12	Europe	Slovakia	Public Health Authority of the Slovak Republic	Public Health Authority of the Slovak Republic	Barbora Kotvasová et al
EPI_ISL_2687725	Slovakia/10614/2021	2021-05-13	Europe	Slovakia	Public Health Authority of the Slovak Republic	Public Health Authority of the Slovak Republic	Barbora Kotvasová et al
EPI_ISL_2687726	Slovakia/10615/2021	2021-05-13	Europe	Slovakia	Public Health Authority of the Slovak Republic	Public Health Authority of the Slovak Republic	Barbora Kotvasová et al
EPI_ISL_2687727	Slovakia/10616/2021	2021-05-13	Europe	Slovakia	Public Health Authority of the Slovak Republic	Public Health Authority of the Slovak Republic	Barbora Kotvasová et al
EPI_ISL_2687729	Slovakia/10618/2021	2021-05-13	Europe	Slovakia	Public Health Authority of the Slovak Republic	Public Health Authority of the Slovak Republic	Barbora Kotvasová et al
EPI_ISL_2687694	Slovakia/10619/2021	2021-05-14	Europe	Slovakia	Public Health Authority of the Slovak Republic	Public Health Authority of the Slovak Republic	Barbora Kotvasová et al
EPI_ISL_2687695	Slovakia/10620/2021	2021-05-14	Europe	Slovakia	Public Health Authority of the Slovak Republic	Public Health Authority of the Slovak Republic	Barbora Kotvasová et al
EPI_ISL_2687696	Slovakia/10621/2021	2021-05-14	Europe	Slovakia	Public Health Authority of the Slovak Republic	Public Health Authority of the Slovak Republic	Barbora Kotvasová et al
EPI_ISL_2687697	Slovakia/10622/2021	2021-05-14	Europe	Slovakia	Public Health Authority of the Slovak Republic	Public Health Authority of the Slovak Republic	Barbora Kotvasová et al
EPI_ISL_2687698	Slovakia/10623/2021	2021-05-14	Europe	Slovakia	Public Health Authority of the Slovak Republic	Public Health Authority of the Slovak Republic	Barbora Kotvasová et al
EPI_ISL_2687699	Slovakia/10624/2021	2021-05-14	Europe	Slovakia	Public Health Authority of the Slovak Republic	Public Health Authority of the Slovak Republic	Barbora Kotvasová et al
EPI_ISL_2687700	Slovakia/10625/2021	2021-05-14	Europe	Slovakia	Public Health Authority of the Slovak Republic	Public Health Authority of the Slovak Republic	Barbora Kotvasová et al
EPI_ISL_2687701	Slovakia/10626/2021	2021-05-14	Europe	Slovakia	Public Health Authority of the Slovak Republic	Public Health Authority of the Slovak Republic	Barbora Kotvasová et al
EPI_ISL_2687702	Slovakia/10627/2021	2021-05-14	Europe	Slovakia	Public Health Authority of the Slovak Republic	Public Health Authority of the Slovak Republic	Barbora Kotvasová et al
EPI_ISL_2687703	Slovakia/10628/2021	2021-05-14	Europe	Slovakia	Public Health Authority of the Slovak Republic	Public Health Authority of the Slovak Republic	Barbora Kotvasová et al
EPI_ISL_2687704	Slovakia/10629/2021	2021-05-14	Europe	Slovakia	Public Health Authority of the Slovak Republic	Public Health Authority of the Slovak Republic	Barbora Kotvasová et al
EPI_ISL_2687705	Slovakia/10630/2021	2021-05-14	Europe	Slovakia	Public Health Authority of the Slovak Republic	Public Health Authority of the Slovak Republic	Barbora Kotvasová et al
EPI_ISL_2687706	Slovakia/10631/2021	2021-05-14	Europe	Slovakia	Public Health Authority of the Slovak Republic	Public Health Authority of the Slovak Republic	Barbora Kotvasová et al
EPI_ISL_2687707	Slovakia/10632/2021	2021-05-14	Europe	Slovakia	Public Health Authority of the Slovak Republic	Public Health Authority of the Slovak Republic	Barbora Kotvasová et al
EPI_ISL_2687708	Slovakia/10633/2021	2021-05-14	Europe	Slovakia	Public Health Authority of the Slovak Republic	Public Health Authority of the Slovak Republic	Barbora Kotvasová et al
EPI_ISL_2687709	Slovakia/10634/2021	2021-05-14	Europe	Slovakia	Public Health Authority of the Slovak Republic	Public Health Authority of the Slovak Republic	Barbora Kotvasová et al
EPI_ISL_2687710	Slovakia/10635/2021	2021-05-14	Europe	Slovakia	Public Health Authority of the Slovak Republic	Public Health Authority of the Slovak Republic	Barbora Kotvasová et al
EPI_ISL_2687711	Slovakia/10636/2021	2021-05-14	Europe	Slovakia	Public Health Authority of the Slovak Republic	Public Health Authority of the Slovak Republic	Barbora Kotvasová et al
EPI_ISL_2687712	Slovakia/10637/2021	2021-05-14	Europe	Slovakia	Public Health Authority of the Slovak Republic	Public Health Authority of the Slovak Republic	Barbora Kotvasová et al
EPI_ISL_2687713	Slovakia/10638/2021	2021-05-14	Europe	Slovakia	Public Health Authority of the Slovak Republic	Public Health Authority of the Slovak Republic	Barbora Kotvasová et al
EPI_ISL_2687714	Slovakia/10639/2021	2021-05-14	Europe	Slovakia	Public Health Authority of the Slovak Republic	Public Health Authority of the Slovak Republic	Barbora Kotvasová et al
EPI_ISL_2687715	Slovakia/10640/2021	2021-05-15	Europe	Slovakia	Public Health Authority of the Slovak Republic	Public Health Authority of the Slovak Republic	Barbora Kotvasová et al
EPI_ISL_2710072	Slovakia/10641/2021	2021-05-15	Europe	Slovakia	Public Health Authority of the Slovak Republic	Public Health Authority of the Slovak Republic	Barbora Kotvasová et al
EPI_ISL_2687716	Slovakia/10642/2021	2021-05-15	Europe	Slovakia	Public Health Authority of the Slovak Republic	Public Health Authority of the Slovak Republic	Barbora Kotvasová et al
EPI_ISL_2687717	Slovakia/10643/2021	2021-05-15	Europe	Slovakia	Public Health Authority of the Slovak Republic	Public Health Authority of the Slovak Republic	Barbora Kotvasová et al
EPI_ISL_2687718	Slovakia/10644/2021	2021-05-15	Europe	Slovakia	Public Health Authority of the Slovak Republic	Public Health Authority of the Slovak Republic	Barbora Kotvasová et al
EPI_ISL_2687719	Slovakia/10645/2021	2021-05-15	Europe	Slovakia	Public Health Authority of the Slovak Republic	Public Health Authority of the Slovak Republic	Barbora Kotvasová et al
EPI_ISL_2687720	Slovakia/10646/2021	2021-05-15	Europe	Slovakia	Public Health Authority of the Slovak Republic	Public Health Authority of the Slovak Republic	Barbora Kotvasová et al
EPI_ISL_2687666	Slovakia/10673/2021	2021-05-07	Europe	Slovakia	Public Health Authority of the Slovak Republic	Public Health Authority of the Slovak Republic	Barbora Kotvasová et al
EPI_ISL_2687668	Slovakia/10676/2021	2021-05-10	Europe	Slovakia	Public Health Authority of the Slovak Republic	Public Health Authority of the Slovak Republic	Barbora Kotvasová et al
EPI_ISL_2687669	Slovakia/10677/2021	2021-05-10	Europe	Slovakia	Public Health Authority of the Slovak Republic	Public Health Authority of the Slovak Republic	Barbora Kotvasová et al
EPI_ISL_2687670	Slovakia/10678/2021	2021-05-17	Europe	Slovakia	Public Health Authority of the Slovak Republic	Public Health Authority of the Slovak Republic	Barbora Kotvasová et al
EPI_ISL_2687671	Slovakia/10679/2021	2021-05-17	Europe	Slovakia	Public Health Authority of the Slovak Republic	Public Health Authority of the Slovak Republic	Barbora Kotvasová et al
EPI_ISL_2687672	Slovakia/10680/2021	2021-05-17	Europe	Slovakia	Public Health Authority of the Slovak Republic	Public Health Authority of the Slovak Republic	Barbora Kotvasová et al
EPI_ISL_2687673	Slovakia/10717/2021	2021-05-01	Europe	Slovakia	Public Health Authority of the Slovak Republic	Public Health Authority of the Slovak Republic	Barbora Kotvasová et al
EPI_ISL_2687674	Slovakia/10718/2021	2021-05-13	Europe	Slovakia	Public Health Authority of the Slovak Republic	Public Health Authority of the Slovak Republic	Barbora Kotvasová et al
EPI_ISL_2687675	Slovakia/10736/2021	2021-05-17	Europe	Slovakia	Public Health Authority of the Slovak Republic	Public Health Authority of the Slovak Republic	Barbora Kotvasová et al
EPI_ISL_2687676	Slovakia/10737/2021	2021-05-13	Europe	Slovakia	Public Health Authority of the Slovak Republic	Public Health Authority of the Slovak Republic	Barbora Kotvasová et al
EPI_ISL_2687677	Slovakia/10738/2021	2021-05-14	Europe	Slovakia	Public Health Authority of the Slovak Republic	Public Health Authority of the Slovak Republic	Barbora Kotvasová et al
EPI_ISL_2687678	Slovakia/10739/2021	2021-05-14	Europe	Slovakia	Public Health Authority of the Slovak Republic	Public Health Authority of the Slovak Republic	Barbora Kotvasová et al
EPI_ISL_2687679	Slovakia/10740/2021	2021-05-14	Europe	Slovakia	Public Health Authority of the Slovak Republic	Public Health Authority of the Slovak Republic	Barbora Kotvasová et al
EPI_ISL_2687680	Slovakia/10741/2021	2021-05-17	Europe	Slovakia	Public Health Authority of the Slovak Republic	Public Health Authority of the Slovak Republic	Barbora Kotvasová et al
EPI_ISL_2687681	Slovakia/10742/2021	2021-05-17	Europe	Slovakia	Public Health Authority of the Slovak Republic	Public Health Authority of the Slovak Republic	Barbora Kotvasová et al
EPI_ISL_2687682	Slovakia/10743/2021	2021-05-17	Europe	Slovakia	Public Health Authority of the Slovak Republic	Public Health Authority of the Slovak Republic	Barbora Kotvasová et al
EPI_ISL_2687683	Slovakia/10744/2021	2021-05-17	Europe	Slovakia	Public Health Authority of the Slovak Republic	Public Health Authority of the Slovak Republic	Barbora Kotvasová et al
EPI_ISL_2687684	Slovakia/10745/2021	2021-05-17	Europe	Slovakia	Public Health Authority of the Slovak Republic	Public Health Authority of the Slovak Republic	Barbora Kotvasová et al
EPI_ISL_2687685	Slovakia/10746/2021	2021-05-17	Europe	Slovakia	Public Health Authority of the Slovak Republic	Public Health Authority of the Slovak Republic	Barbora Kotvasová et al
EPI_ISL_2687686	Slovakia/10747/2021	2021-05-18	Europe	Slovakia	Public Health Authority of the Slovak Republic	Public Health Authority of the Slovak Republic	Barbora Kotvasová et al
EPI_ISL_2687687	Slovakia/10748/2021	2021-05-18	Europe	Slovakia	Public Health Authority of the Slovak Republic	Public Health Authority of the Slovak Republic	Barbora Kotvasová et al
EPI_ISL_2687688	Slovakia/10749/2021	2021-05-18	Europe	Slovakia	Public Health Authority of the Slovak Republic	Public Health Authority of the Slovak Republic	Barbora Kotvasová et al
EPI_ISL_2687689	Slovakia/10750/2021	2021-05-18	Europe	Slovakia	Public Health Authority of the Slovak Republic	Public Health Authority of the Slovak Republic	Barbora Kotvasová et al
EPI_ISL_2687690	Slovakia/10751/2021	2021-05-18	Europe	Slovakia	Public Health Authority of the Slovak Republic	Public Health Authority of the Slovak Republic	Barbora Kotvasová et al
EPI_ISL_2687691	Slovakia/10752/2021	2021-05-18	Europe	Slovakia	Public Health Authority of the Slovak Republic	Public Health Authority of the Slovak Republic	Barbora Kotvasová et al
EPI_ISL_2687692	Slovakia/10753/2021	2021-05-18	Europe	Slovakia	Public Health Authority of the Slovak Republic	Public Health Authority of the Slovak Republic	Barbora Kotvasová et al
EPI_ISL_2687693	Slovakia/10754/2021	2021-05-18	Europe	Slovakia	Public Health Authority of the Slovak Republic	Public Health Authority of the Slovak Republic	Barbora Kotvasová et al
EPI_ISL_2687760	Slovakia/10914/2021	2021-05-21	Europe	Slovakia	Public Health Authority of the Slovak Republic	Public Health Authority of the Slovak Republic	Barbora Kotvasová et al
EPI_ISL_2687764	Slovakia/10918/2021	2021-05-22	Europe	Slovakia	Public Health Authority of the Slovak Republic	Public Health Authority of the Slovak Republic	Barbora Kotvasová et al
EPI_ISL_2687765	Slovakia/10919/2021	2021-05-21	Europe	Slovakia	Public Health Authority of the Slovak Republic	Public Health Authority of the Slovak Republic	Barbora Kotvasová et al
EPI_ISL_2687766	Slovakia/10920/2021	2021-05-19	Europe	Slovakia	Public Health Authority of the Slovak Republic	Public Health Authority of the Slovak Republic	Barbora Kotvasová et al
EPI_ISL_2687767	Slovakia/10921/2021	2021-05-20	Europe	Slovakia	Public Health Authority of the Slovak Republic	Public Health Authority of the Slovak Republic	Barbora Kotvasová et al
EPI_ISL_2687770	Slovakia/10925/2021	2021-05-22	Europe	Slovakia	Public Health Authority of the Slovak Republic	Public Health Authority of the Slovak Republic	Barbora Kotvasová et al
EPI_ISL_2687773	Slovakia/10929/2021	2021-05-19	Europe	Slovakia	Public Health Authority of the Slovak Republic	Public Health Authority of the Slovak Republic	Barbora Kotvasová et al
EPI_ISL_2687777	Slovakia/10933/2021	2021-05-21	Europe	Slovakia	Public Health Authority of the Slovak Republic	Public Health Authority of the Slovak Republic	Barbora Kotvasová et al
EPI_ISL_2687779	Slovakia/10935/2021	2021-05-21	Europe	Slovakia	Public Health Authority of the Slovak Republic	Public Health Authority of the Slovak Republic	Barbora Kotvasová et al
EPI_ISL_2687780	Slovakia/10936/2021	2021-05-21	Europe	Slovakia	Public Health Authority of the Slovak Republic	Public Health Authority of the Slovak Republic	Barbora Kotvasová et al
EPI_ISL_2687784	Slovakia/10941/2021	2021-05-17	Europe	Slovakia	Public Health Authority of the Slovak Republic	Public Health Authority of the Slovak Republic	Barbora Kotvasová et al
EPI_ISL_2687785	Slovakia/10942/2021	2021-05-17	Europe	Slovakia	Public Health Authority of the Slovak Republic	Public Health Authority of the Slovak Republic	Barbora Kotvasová et al
EPI_ISL_2687786	Slovakia/10943/2021	2021-05-17	Europe	Slovakia	Public Health Authority of the Slovak Republic	Public Health Authority of the Slovak Republic	Barbora Kotvasová et al
EPI_ISL_2687787	Slovakia/10944/2021	2021-05-17	Europe	Slovakia	Public Health Authority of the Slovak Republic	Public Health Authority of the Slovak Republic	Barbora Kotvasová et al
EPI_ISL_2687788	Slovakia/10945/2021	2021-05-17	Europe	Slovakia	Public Health Authority of the Slovak Republic	Public Health Authority of the Slovak Republic	Barbora Kotvasová et al
EPI_ISL_2687789	Slovakia/10946/2021	2021-05-17	Europe	Slovakia	Public Health Authority of the Slovak Republic	Public Health Authority of the Slovak Republic	Barbora Kotvasová et al
EPI_ISL_2687790	Slovakia/10947/2021	2021-05-17	Europe	Slovakia	Public Health Authority of the Slovak Republic	Public Health Authority of the Slovak Republic	Barbora Kotvasová et al
EPI_ISL_2687791	Slovakia/10948/2021	2021-05-17	Europe	Slovakia	Public Health Authority of the Slovak Republic	Public Health Authority of the Slovak Republic	Barbora Kotvasová et al
EPI_ISL_2687792	Slovakia/10949/2021	2021-05-17	Europe	Slovakia	Public Health Authority of the Slovak Republic	Public Health Authority of the Slovak Republic	Barbora Kotvasová et al
EPI_ISL_2687793	Slovakia/10950/2021	2021-05-17	Europe	Slovakia	Public Health Authority of the Slovak Republic	Public Health Authority of the Slovak Republic	Barbora Kotvasová et al
EPI_ISL_2687796	Slovakia/10953/2021	2021-05-17	Europe	Slovakia	Public Health Authority of the Slovak Republic	Public Health Authority of the Slovak Republic	Barbora Kotvasová et al
EPI_ISL_2687797	Slovakia/10954/2021	2021-05-17	Europe	Slovakia	Public Health Authority of the Slovak Republic	Public Health Authority of the Slovak Republic	Barbora Kotvasová et al
EPI_ISL_2687798	Slovakia/10955/2021	2021-05-17	Europe	Slovakia	Public Health Authority of the Slovak Republic	Public Health Authority of the Slovak Republic	Barbora Kotvasová et al
EPI_ISL_2687800	Slovakia/10957/2021	2021-05-17	Europe	Slovakia	Public Health Authority of the Slovak Republic	Public Health Authority of the Slovak Republic	Barbora Kotvasová et al
EPI_ISL_2687802	Slovakia/10959/2021	2021-05-17	Europe	Slovakia	Public Health Authority of the Slovak Republic	Public Health Authority of the Slovak Republic	Barbora Kotvasová et al
EPI_ISL_2687803	Slovakia/10960/2021	2021-05-17	Europe	Slovakia	Public Health Authority of the Slovak Republic	Public Health Authority of the Slovak Republic	Barbora Kotvasová et al
EPI_ISL_2687804	Slovakia/10961/2021	2021-05-18	Europe	Slovakia	Public Health Authority of the Slovak Republic	Public Health Authority of the Slovak Republic	Barbora Kotvasová et al
EPI_ISL_2687805	Slovakia/10962/2021	2021-05-19	Europe	Slovakia	Public Health Authority of the Slovak Republic	Public Health Authority of the Slovak Republic	Barbora Kotvasová et al
EPI_ISL_2687807	Slovakia/10964/2021	2021-05-18	Europe	Slovakia	Public Health Authority of the Slovak Republic	Public Health Authority of the Slovak Republic	Barbora Kotvasová et al
EPI_ISL_2687809	Slovakia/10966/2021	2021-05-18	Europe	Slovakia	Public Health Authority of the Slovak Republic	Public Health Authority of the Slovak Republic	Barbora Kotvasová et al
EPI_ISL_2687814	Slovakia/10971/2021	2021-05-21	Europe	Slovakia	Public Health Authority of the Slovak Republic	Public Health Authority of the Slovak Republic	Barbora Kotvasová et al
EPI_ISL_2687815	Slovakia/10973/2021	2021-05-21	Europe	Slovakia	Public Health Authority of the Slovak Republic	Public Health Authority of the Slovak Republic	Barbora Kotvasová et al
EPI_ISL_2687816	Slovakia/10974/2021	2021-05-22	Europe	Slovakia	Public Health Authority of the Slovak Republic	Public Health Authority of the Slovak Republic	Barbora Kotvasová et al
EPI_ISL_2687817	Slovakia/10975/2021	2021-05-22	Europe	Slovakia	Public Health Authority of the Slovak Republic	Public Health Authority of the Slovak Republic	Barbora Kotvasová et al
EPI_ISL_2687853	Slovakia/10977/2021	2021-05-12	Europe	Slovakia	Public Health Authority of the Slovak Republic	Public Health Authority of the Slovak Republic	Barbora Kotvasová et al
EPI_ISL_2687854	Slovakia/10978/2021	2021-05-12	Europe	Slovakia	Public Health Authority of the Slovak Republic	Public Health Authority of the Slovak Republic	Barbora Kotvasová et al
EPI_ISL_2687855	Slovakia/10979/2021	2021-05-12	Europe	Slovakia	Public Health Authority of the Slovak Republic	Public Health Authority of the Slovak Republic	Barbora Kotvasová et al
EPI_ISL_2687857	Slovakia/10981/2021	2021-05-13	Europe	Slovakia	Public Health Authority of the Slovak Republic	Public Health Authority of the Slovak Republic	Barbora Kotvasová et al
EPI_ISL_2687858	Slovakia/10983/2021	2021-05-14	Europe	Slovakia	Public Health Authority of the Slovak Republic	Public Health Authority of the Slovak Republic	Barbora Kotvasová et al
EPI_ISL_2687859	Slovakia/10984/2021	2021-05-14	Europe	Slovakia	Public Health Authority of the Slovak Republic	Public Health Authority of the Slovak Republic	Barbora Kotvasová et al
EPI_ISL_2687860	Slovakia/10985/2021	2021-05-14	Europe	Slovakia	Public Health Authority of the Slovak Republic	Public Health Authority of the Slovak Republic	Barbora Kotvasová et al
EPI_ISL_2687861	Slovakia/10986/2021	2021-05-14	Europe	Slovakia	Public Health Authority of the Slovak Republic	Public Health Authority of the Slovak Republic	Barbora Kotvasová et al
EPI_ISL_2687862	Slovakia/10987/2021	2021-05-14	Europe	Slovakia	Public Health Authority of the Slovak Republic	Public Health Authority of the Slovak Republic	Barbora Kotvasová et al
EPI_ISL_2687863	Slovakia/10988/2021	2021-05-14	Europe	Slovakia	Public Health Authority of the Slovak Republic	Public Health Authority of the Slovak Republic	Barbora Kotvasová et al
EPI_ISL_2687864	Slovakia/10989/2021	2021-05-14	Europe	Slovakia	Public Health Authority of the Slovak Republic	Public Health Authority of the Slovak Republic	Barbora Kotvasová et al
EPI_ISL_2687865	Slovakia/10990/2021	2021-05-17	Europe	Slovakia	Public Health Authority of the Slovak Republic	Public Health Authority of the Slovak Republic	Barbora Kotvasová et al
EPI_ISL_2687866	Slovakia/10991/2021	2021-05-17	Europe	Slovakia	Public Health Authority of the Slovak Republic	Public Health Authority of the Slovak Republic	Barbora Kotvasová et al
EPI_ISL_2687867	Slovakia/10992/2021	2021-05-17	Europe	Slovakia	Public Health Authority of the Slovak Republic	Public Health Authority of the Slovak Republic	Barbora Kotvasová et al
EPI_ISL_2687870	Slovakia/10996/2021	2021-05-11	Europe	Slovakia	Public Health Authority of the Slovak Republic	Public Health Authority of the Slovak Republic	Barbora Kotvasová et al
EPI_ISL_2687872	Slovakia/10998/2021	2021-05-11	Europe	Slovakia	Public Health Authority of the Slovak Republic	Public Health Authority of the Slovak Republic	Barbora Kotvasová et al
EPI_ISL_2687874	Slovakia/11000/2021	2021-05-11	Europe	Slovakia	Public Health Authority of the Slovak Republic	Public Health Authority of the Slovak Republic	Barbora Kotvasová et al
EPI_ISL_2687875	Slovakia/11001/2021	2021-05-12	Europe	Slovakia	Public Health Authority of the Slovak Republic	Public Health Authority of the Slovak Republic	Barbora Kotvasová et al
EPI_ISL_2687880	Slovakia/11006/2021	2021-05-18	Europe	Slovakia	Public Health Authority of the Slovak Republic	Public Health Authority of the Slovak Republic	Barbora Kotvasová et al
EPI_ISL_2687882	Slovakia/11008/2021	2021-05-18	Europe	Slovakia	Public Health Authority of the Slovak Republic	Public Health Authority of the Slovak Republic	Barbora Kotvasová et al
EPI_ISL_2687883	Slovakia/11009/2021	2021-05-18	Europe	Slovakia	Public Health Authority of the Slovak Republic	Public Health Authority of the Slovak Republic	Barbora Kotvasová et al
EPI_ISL_2687884	Slovakia/11010/2021	2021-05-19	Europe	Slovakia	Public Health Authority of the Slovak Republic	Public Health Authority of the Slovak Republic	Barbora Kotvasová et al
EPI_ISL_2687819	Slovakia/11254/2021	2021-05-18	Europe	Slovakia	Public Health Authority of the Slovak Republic	Public Health Authority of the Slovak Republic	Barbora Kotvasová et al
EPI_ISL_2687820	Slovakia/11255/2021	2021-05-18	Europe	Slovakia	Public Health Authority of the Slovak Republic	Public Health Authority of the Slovak Republic	Barbora Kotvasová et al
EPI_ISL_2687821	Slovakia/11256/2021	2021-05-18	Europe	Slovakia	Public Health Authority of the Slovak Republic	Public Health Authority of the Slovak Republic	Barbora Kotvasová et al
EPI_ISL_2687823	Slovakia/11260/2021	2021-05-19	Europe	Slovakia	Public Health Authority of the Slovak Republic	Public Health Authority of the Slovak Republic	Barbora Kotvasová et al
EPI_ISL_2687825	Slovakia/11262/2021	2021-05-19	Europe	Slovakia	Public Health Authority of the Slovak Republic	Public Health Authority of the Slovak Republic	Barbora Kotvasová et al
EPI_ISL_2687826	Slovakia/11263/2021	2021-05-19	Europe	Slovakia	Public Health Authority of the Slovak Republic	Public Health Authority of the Slovak Republic	Barbora Kotvasová et al
EPI_ISL_2687827	Slovakia/11264/2021	2021-05-18	Europe	Slovakia	Public Health Authority of the Slovak Republic	Public Health Authority of the Slovak Republic	Barbora Kotvasová et al
EPI_ISL_2687828	Slovakia/11265/2021	2021-05-18	Europe	Slovakia	Public Health Authority of the Slovak Republic	Public Health Authority of the Slovak Republic	Barbora Kotvasová et al
EPI_ISL_2687829	Slovakia/11266/2021	2021-05-18	Europe	Slovakia	Public Health Authority of the Slovak Republic	Public Health Authority of the Slovak Republic	Barbora Kotvasová et al
EPI_ISL_2687830	Slovakia/11267/2021	2021-05-18	Europe	Slovakia	Public Health Authority of the Slovak Republic	Public Health Authority of the Slovak Republic	Barbora Kotvasová et al
EPI_ISL_2687831	Slovakia/11268/2021	2021-05-18	Europe	Slovakia	Public Health Authority of the Slovak Republic	Public Health Authority of the Slovak Republic	Barbora Kotvasová et al
EPI_ISL_2687832	Slovakia/11269/2021	2021-05-18	Europe	Slovakia	Public Health Authority of the Slovak Republic	Public Health Authority of the Slovak Republic	Barbora Kotvasová et al
EPI_ISL_2687834	Slovakia/11272/2021	2021-05-18	Europe	Slovakia	Public Health Authority of the Slovak Republic	Public Health Authority of the Slovak Republic	Barbora Kotvasová et al
EPI_ISL_2687835	Slovakia/11273/2021	2021-05-18	Europe	Slovakia	Public Health Authority of the Slovak Republic	Public Health Authority of the Slovak Republic	Barbora Kotvasová et al
EPI_ISL_2687836	Slovakia/11274/2021	2021-05-18	Europe	Slovakia	Public Health Authority of the Slovak Republic	Public Health Authority of the Slovak Republic	Barbora Kotvasová et al
EPI_ISL_2687837	Slovakia/11275/2021	2021-05-18	Europe	Slovakia	Public Health Authority of the Slovak Republic	Public Health Authority of the Slovak Republic	Barbora Kotvasová et al
EPI_ISL_2687838	Slovakia/11276/2021	2021-05-18	Europe	Slovakia	Public Health Authority of the Slovak Republic	Public Health Authority of the Slovak Republic	Barbora Kotvasová et al
EPI_ISL_2687839	Slovakia/11277/2021	2021-05-19	Europe	Slovakia	Public Health Authority of the Slovak Republic	Public Health Authority of the Slovak Republic	Barbora Kotvasová et al
EPI_ISL_2687841	Slovakia/11279/2021	2021-05-19	Europe	Slovakia	Public Health Authority of the Slovak Republic	Public Health Authority of the Slovak Republic	Barbora Kotvasová et al
EPI_ISL_2687842	Slovakia/11280/2021	2021-05-19	Europe	Slovakia	Public Health Authority of the Slovak Republic	Public Health Authority of the Slovak Republic	Barbora Kotvasová et al
EPI_ISL_2687843	Slovakia/11281/2021	2021-05-22	Europe	Slovakia	Public Health Authority of the Slovak Republic	Public Health Authority of the Slovak Republic	Barbora Kotvasová et al
EPI_ISL_2687844	Slovakia/11282/2021	2021-05-22	Europe	Slovakia	Public Health Authority of the Slovak Republic	Public Health Authority of the Slovak Republic	Barbora Kotvasová et al
EPI_ISL_2687846	Slovakia/11284/2021	2021-05-20	Europe	Slovakia	Public Health Authority of the Slovak Republic	Public Health Authority of the Slovak Republic	Barbora Kotvasová et al
EPI_ISL_2687848	Slovakia/11286/2021	2021-05-21	Europe	Slovakia	Public Health Authority of the Slovak Republic	Public Health Authority of the Slovak Republic	Barbora Kotvasová et al
EPI_ISL_1280163	Slovakia/112860109M/2020	2020-11-28	Europe	Slovakia	Department of Genetics, Medirex	Laboratory of Genomics and Bioinformatics, Comenius University Science Park	Tatiana Sedláčková et al
EPI_ISL_1280164	Slovakia/112860111M/2020	2020-11-28	Europe	Slovakia	Department of Genetics, Medirex	Laboratory of Genomics and Bioinformatics, Comenius University Science Park	Tatiana Sedláčková et al
EPI_ISL_1280114	Slovakia/112860154M/2020	2020-11-28	Europe	Slovakia	Department of Genetics, Medirex	Laboratory of Genomics and Bioinformatics, Comenius University Science Park	Tatiana Sedláčková et al
EPI_ISL_1280115	Slovakia/112860159M/2020	2020-11-28	Europe	Slovakia	Department of Genetics, Medirex	Laboratory of Genomics and Bioinformatics, Comenius University Science Park	Tatiana Sedláčková et al
EPI_ISL_1280116	Slovakia/112860160M/2020	2020-11-28	Europe	Slovakia	Department of Genetics, Medirex	Laboratory of Genomics and Bioinformatics, Comenius University Science Park	Tatiana Sedláčková et al
EPI_ISL_1280117	Slovakia/112860175M/2020	2020-11-28	Europe	Slovakia	Department of Genetics, Medirex	Laboratory of Genomics and Bioinformatics, Comenius University Science Park	Tatiana Sedláčková et al
EPI_ISL_1280118	Slovakia/112861205M/2020	2020-11-28	Europe	Slovakia	Department of Genetics, Medirex	Laboratory of Genomics and Bioinformatics, Comenius University Science Park	Tatiana Sedláčková et al
EPI_ISL_2687849	Slovakia/11287/2021	2021-05-21	Europe	Slovakia	Public Health Authority of the Slovak Republic	Public Health Authority of the Slovak Republic	Barbora Kotvasová et al
EPI_ISL_2687850	Slovakia/11288/2021	2021-05-21	Europe	Slovakia	Public Health Authority of the Slovak Republic	Public Health Authority of the Slovak Republic	Barbora Kotvasová et al
EPI_ISL_1280119	Slovakia/113060171C/2020	2020-11-30	Europe	Slovakia	Department of Genetics, Medirex	Laboratory of Genomics and Bioinformatics, Comenius University Science Park	Tatiana Sedláčková et al
EPI_ISL_1280120	Slovakia/113060173C/2020	2020-11-30	Europe	Slovakia	Department of Genetics, Medirex	Laboratory of Genomics and Bioinformatics, Comenius University Science Park	Tatiana Sedláčková et al
EPI_ISL_1280123	Slovakia/113060205D/2020	2020-11-30	Europe	Slovakia	Department of Genetics, Medirex	Laboratory of Genomics and Bioinformatics, Comenius University Science Park	Tatiana Sedláčková et al
EPI_ISL_1280124	Slovakia/113060210D/2020	2020-11-30	Europe	Slovakia	Department of Genetics, Medirex	Laboratory of Genomics and Bioinformatics, Comenius University Science Park	Tatiana Sedláčková et al
EPI_ISL_1280125	Slovakia/113060214D/2020	2020-11-30	Europe	Slovakia	Department of Genetics, Medirex	Laboratory of Genomics and Bioinformatics, Comenius University Science Park	Tatiana Sedláčková et al
EPI_ISL_1280126	Slovakia/113060217D/2020	2020-11-30	Europe	Slovakia	Department of Genetics, Medirex	Laboratory of Genomics and Bioinformatics, Comenius University Science Park	Tatiana Sedláčková et al
EPI_ISL_1280127	Slovakia/113060225D/2020	2020-11-30	Europe	Slovakia	Department of Genetics, Medirex	Laboratory of Genomics and Bioinformatics, Comenius University Science Park	Tatiana Sedláčková et al
EPI_ISL_1280128	Slovakia/113060226D/2020	2020-11-30	Europe	Slovakia	Department of Genetics, Medirex	Laboratory of Genomics and Bioinformatics, Comenius University Science Park	Tatiana Sedláčková et al
EPI_ISL_1280129	Slovakia/113060227D/2020	2020-11-30	Europe	Slovakia	Department of Genetics, Medirex	Laboratory of Genomics and Bioinformatics, Comenius University Science Park	Tatiana Sedláčková et al
EPI_ISL_1280137	Slovakia/113060231E/2020	2020-11-30	Europe	Slovakia	Department of Genetics, Medirex	Laboratory of Genomics and Bioinformatics, Comenius University Science Park	Tatiana Sedláčková et al
EPI_ISL_1280138	Slovakia/113060232E/2020	2020-11-30	Europe	Slovakia	Department of Genetics, Medirex	Laboratory of Genomics and Bioinformatics, Comenius University Science Park	Tatiana Sedláčková et al
EPI_ISL_1280139	Slovakia/113060233E/2020	2020-11-30	Europe	Slovakia	Department of Genetics, Medirex	Laboratory of Genomics and Bioinformatics, Comenius University Science Park	Tatiana Sedláčková et al
EPI_ISL_1280140	Slovakia/113060242E/2020	2020-11-30	Europe	Slovakia	Department of Genetics, Medirex	Laboratory of Genomics and Bioinformatics, Comenius University Science Park	Tatiana Sedláčková et al
EPI_ISL_1280141	Slovakia/113060271E/2020	2020-11-30	Europe	Slovakia	Department of Genetics, Medirex	Laboratory of Genomics and Bioinformatics, Comenius University Science Park	Tatiana Sedláčková et al
EPI_ISL_1280142	Slovakia/113060280E/2020	2020-11-30	Europe	Slovakia	Department of Genetics, Medirex	Laboratory of Genomics and Bioinformatics, Comenius University Science Park	Tatiana Sedláčková et al
EPI_ISL_1280143	Slovakia/113060281E/2020	2020-11-30	Europe	Slovakia	Department of Genetics, Medirex	Laboratory of Genomics and Bioinformatics, Comenius University Science Park	Tatiana Sedláčková et al
EPI_ISL_1280144	Slovakia/113060284E/2020	2020-11-30	Europe	Slovakia	Department of Genetics, Medirex	Laboratory of Genomics and Bioinformatics, Comenius University Science Park	Tatiana Sedláčková et al
EPI_ISL_1280145	Slovakia/113060285E/2020	2020-11-30	Europe	Slovakia	Department of Genetics, Medirex	Laboratory of Genomics and Bioinformatics, Comenius University Science Park	Tatiana Sedláčková et al
EPI_ISL_1280146	Slovakia/113060287E/2020	2020-11-30	Europe	Slovakia	Department of Genetics, Medirex	Laboratory of Genomics and Bioinformatics, Comenius University Science Park	Tatiana Sedláčková et al
EPI_ISL_1280147	Slovakia/113060290E/2020	2020-11-30	Europe	Slovakia	Department of Genetics, Medirex	Laboratory of Genomics and Bioinformatics, Comenius University Science Park	Tatiana Sedláčková et al
EPI_ISL_1280148	Slovakia/113060295E/2020	2020-11-30	Europe	Slovakia	Department of Genetics, Medirex	Laboratory of Genomics and Bioinformatics, Comenius University Science Park	Tatiana Sedláčková et al
EPI_ISL_1280149	Slovakia/113060299E/2020	2020-11-30	Europe	Slovakia	Department of Genetics, Medirex	Laboratory of Genomics and Bioinformatics, Comenius University Science Park	Tatiana Sedláčková et al
EPI_ISL_1280150	Slovakia/113060302E/2020	2020-11-30	Europe	Slovakia	Department of Genetics, Medirex	Laboratory of Genomics and Bioinformatics, Comenius University Science Park	Tatiana Sedláčková et al
EPI_ISL_1280151	Slovakia/113060304E/2020	2020-11-30	Europe	Slovakia	Department of Genetics, Medirex	Laboratory of Genomics and Bioinformatics, Comenius University Science Park	Tatiana Sedláčková et al
EPI_ISL_1280152	Slovakia/113060307E/2020	2020-11-30	Europe	Slovakia	Department of Genetics, Medirex	Laboratory of Genomics and Bioinformatics, Comenius University Science Park	Tatiana Sedláčková et al
EPI_ISL_1280121	Slovakia/113060548C/2020	2020-11-30	Europe	Slovakia	Department of Genetics, Medirex	Laboratory of Genomics and Bioinformatics, Comenius University Science Park	Tatiana Sedláčková et al
EPI_ISL_1280122	Slovakia/113060572C/2020	2020-11-30	Europe	Slovakia	Department of Genetics, Medirex	Laboratory of Genomics and Bioinformatics, Comenius University Science Park	Tatiana Sedláčková et al
EPI_ISL_1280130	Slovakia/113060586D/2020	2020-11-30	Europe	Slovakia	Department of Genetics, Medirex	Laboratory of Genomics and Bioinformatics, Comenius University Science Park	Tatiana Sedláčková et al
EPI_ISL_1280131	Slovakia/113060598D/2020	2020-11-30	Europe	Slovakia	Department of Genetics, Medirex	Laboratory of Genomics and Bioinformatics, Comenius University Science Park	Tatiana Sedláčková et al
EPI_ISL_1280132	Slovakia/113060599D/2020	2020-11-30	Europe	Slovakia	Department of Genetics, Medirex	Laboratory of Genomics and Bioinformatics, Comenius University Science Park	Tatiana Sedláčková et al
EPI_ISL_1280133	Slovakia/113060611D/2020	2020-11-30	Europe	Slovakia	Department of Genetics, Medirex	Laboratory of Genomics and Bioinformatics, Comenius University Science Park	Tatiana Sedláčková et al
EPI_ISL_1280134	Slovakia/113060618D/2020	2020-11-30	Europe	Slovakia	Department of Genetics, Medirex	Laboratory of Genomics and Bioinformatics, Comenius University Science Park	Tatiana Sedláčková et al
EPI_ISL_1280135	Slovakia/113060619D/2020	2020-11-30	Europe	Slovakia	Department of Genetics, Medirex	Laboratory of Genomics and Bioinformatics, Comenius University Science Park	Tatiana Sedláčková et al
EPI_ISL_1280136	Slovakia/113060623D/2020	2020-11-30	Europe	Slovakia	Department of Genetics, Medirex	Laboratory of Genomics and Bioinformatics, Comenius University Science Park	Tatiana Sedláčková et al
EPI_ISL_1280153	Slovakia/113060646E/2020	2020-11-30	Europe	Slovakia	Department of Genetics, Medirex	Laboratory of Genomics and Bioinformatics, Comenius University Science Park	Tatiana Sedláčková et al
EPI_ISL_2710080	Slovakia/11466/2021	2021-05-19	Europe	Slovakia	Public Health Authority of the Slovak Republic	Public Health Authority of the Slovak Republic	Barbora Kotvasová et al
EPI_ISL_2687910	Slovakia/11467/2021	2021-05-19	Europe	Slovakia	Public Health Authority of the Slovak Republic	Public Health Authority of the Slovak Republic	Barbora Kotvasová et al
EPI_ISL_2687885	Slovakia/11468/2021	2021-05-19	Europe	Slovakia	Public Health Authority of the Slovak Republic	Public Health Authority of the Slovak Republic	Barbora Kotvasová et al
EPI_ISL_2687886	Slovakia/11469/2021	2021-05-20	Europe	Slovakia	Public Health Authority of the Slovak Republic	Public Health Authority of the Slovak Republic	Barbora Kotvasová et al
EPI_ISL_2687888	Slovakia/11471/2021	2021-05-20	Europe	Slovakia	Public Health Authority of the Slovak Republic	Public Health Authority of the Slovak Republic	Barbora Kotvasová et al
EPI_ISL_2687889	Slovakia/11472/2021	2021-05-20	Europe	Slovakia	Public Health Authority of the Slovak Republic	Public Health Authority of the Slovak Republic	Barbora Kotvasová et al
EPI_ISL_2687890	Slovakia/11473/2021	2021-05-20	Europe	Slovakia	Public Health Authority of the Slovak Republic	Public Health Authority of the Slovak Republic	Barbora Kotvasová et al
EPI_ISL_2687891	Slovakia/11474/2021	2021-05-20	Europe	Slovakia	Public Health Authority of the Slovak Republic	Public Health Authority of the Slovak Republic	Barbora Kotvasová et al
EPI_ISL_2687892	Slovakia/11475/2021	2021-05-20	Europe	Slovakia	Public Health Authority of the Slovak Republic	Public Health Authority of the Slovak Republic	Barbora Kotvasová et al
EPI_ISL_2687894	Slovakia/11477/2021	2021-05-21	Europe	Slovakia	Public Health Authority of the Slovak Republic	Public Health Authority of the Slovak Republic	Barbora Kotvasová et al
EPI_ISL_2687895	Slovakia/11478/2021	2021-05-21	Europe	Slovakia	Public Health Authority of the Slovak Republic	Public Health Authority of the Slovak Republic	Barbora Kotvasová et al
EPI_ISL_2687896	Slovakia/11480/2021	2021-05-21	Europe	Slovakia	Public Health Authority of the Slovak Republic	Public Health Authority of the Slovak Republic	Barbora Kotvasová et al
EPI_ISL_2687898	Slovakia/11482/2021	2021-05-21	Europe	Slovakia	Public Health Authority of the Slovak Republic	Public Health Authority of the Slovak Republic	Barbora Kotvasová et al
EPI_ISL_2687900	Slovakia/11484/2021	2021-05-24	Europe	Slovakia	Public Health Authority of the Slovak Republic	Public Health Authority of the Slovak Republic	Barbora Kotvasová et al
EPI_ISL_2687901	Slovakia/11485/2021	2021-05-24	Europe	Slovakia	Public Health Authority of the Slovak Republic	Public Health Authority of the Slovak Republic	Barbora Kotvasová et al
EPI_ISL_2687903	Slovakia/11487/2021	2021-05-24	Europe	Slovakia	Public Health Authority of the Slovak Republic	Public Health Authority of the Slovak Republic	Barbora Kotvasová et al
EPI_ISL_2687904	Slovakia/11488/2021	2021-05-24	Europe	Slovakia	Public Health Authority of the Slovak Republic	Public Health Authority of the Slovak Republic	Barbora Kotvasová et al
EPI_ISL_2710079	Slovakia/11489/2021	2021-05-24	Europe	Slovakia	Public Health Authority of the Slovak Republic	Public Health Authority of the Slovak Republic	Barbora Kotvasová et al
EPI_ISL_2687905	Slovakia/11490/2021	2021-05-24	Europe	Slovakia	Public Health Authority of the Slovak Republic	Public Health Authority of the Slovak Republic	Barbora Kotvasová et al
EPI_ISL_2687906	Slovakia/11491/2021	2021-05-25	Europe	Slovakia	Public Health Authority of the Slovak Republic	Public Health Authority of the Slovak Republic	Barbora Kotvasová et al
EPI_ISL_2687907	Slovakia/11492/2021	2021-05-25	Europe	Slovakia	Public Health Authority of the Slovak Republic	Public Health Authority of the Slovak Republic	Barbora Kotvasová et al
EPI_ISL_2687908	Slovakia/11493/2021	2021-05-20	Europe	Slovakia	Public Health Authority of the Slovak Republic	Public Health Authority of the Slovak Republic	Barbora Kotvasová et al
EPI_ISL_2687913	Slovakia/11725/2021	2021-05-27	Europe	Slovakia	Public Health Authority of the Slovak Republic	Public Health Authority of the Slovak Republic	Barbora Kotvasová et al
EPI_ISL_2687912	Slovakia/11726/2021	2021-05-25	Europe	Slovakia	Public Health Authority of the Slovak Republic	Public Health Authority of the Slovak Republic	Barbora Kotvasová et al
EPI_ISL_2687918	Slovakia/11729/2021	2021-05-24	Europe	Slovakia	Public Health Authority of the Slovak Republic	Public Health Authority of the Slovak Republic	Barbora Kotvasová et al
EPI_ISL_2687923	Slovakia/11730/2021	2021-05-24	Europe	Slovakia	Public Health Authority of the Slovak Republic	Public Health Authority of the Slovak Republic	Barbora Kotvasová et al
EPI_ISL_2687921	Slovakia/11731/2021	2021-05-23	Europe	Slovakia	Public Health Authority of the Slovak Republic	Public Health Authority of the Slovak Republic	Barbora Kotvasová et al
EPI_ISL_2687922	Slovakia/11732/2021	2021-05-23	Europe	Slovakia	Public Health Authority of the Slovak Republic	Public Health Authority of the Slovak Republic	Barbora Kotvasová et al
EPI_ISL_2687920	Slovakia/11733/2021	2021-05-22	Europe	Slovakia	Public Health Authority of the Slovak Republic	Public Health Authority of the Slovak Republic	Barbora Kotvasová et al
EPI_ISL_2687916	Slovakia/11734/2021	2021-05-22	Europe	Slovakia	Public Health Authority of the Slovak Republic	Public Health Authority of the Slovak Republic	Barbora Kotvasová et al
EPI_ISL_2687915	Slovakia/11736/2021	2021-05-21	Europe	Slovakia	Public Health Authority of the Slovak Republic	Public Health Authority of the Slovak Republic	Barbora Kotvasová et al
EPI_ISL_2687937	Slovakia/11738/2021	2021-05-31	Europe	Slovakia	Public Health Authority of the Slovak Republic	Public Health Authority of the Slovak Republic	Barbora Kotvasová et al
EPI_ISL_2687930	Slovakia/11841/2021	2021-04-13	Europe	Slovakia	Public Health Authority of the Slovak Republic	Public Health Authority of the Slovak Republic	Barbora Kotvasová et al
EPI_ISL_2687931	Slovakia/11842/2021	2021-04-12	Europe	Slovakia	Public Health Authority of the Slovak Republic	Public Health Authority of the Slovak Republic	Barbora Kotvasová et al
EPI_ISL_2687932	Slovakia/11849/2021	2021-04-10	Europe	Slovakia	Public Health Authority of the Slovak Republic	Public Health Authority of the Slovak Republic	Barbora Kotvasová et al
EPI_ISL_2687934	Slovakia/11851/2021	2021-04-10	Europe	Slovakia	Public Health Authority of the Slovak Republic	Public Health Authority of the Slovak Republic	Barbora Kotvasová et al
EPI_ISL_2687936	Slovakia/11853/2021	2021-04-10	Europe	Slovakia	Public Health Authority of the Slovak Republic	Public Health Authority of the Slovak Republic	Barbora Kotvasová et al
EPI_ISL_3921559	Slovakia/12594/2021	2021-04-28	Europe	Slovakia	Public Health Authority of the Slovak Republic	Public Health Authority of the Slovak Republic	Barbora Kotvasová et al
EPI_ISL_3921535	Slovakia/12595/2021	2021-04-28	Europe	Slovakia	Public Health Authority of the Slovak Republic	Public Health Authority of the Slovak Republic	Barbora Kotvasová et al
EPI_ISL_3921571	Slovakia/12605/2021	2021-06-02	Europe	Slovakia	Public Health Authority of the Slovak Republic	Public Health Authority of the Slovak Republic	Barbora Kotvasová et al
EPI_ISL_3921553	Slovakia/12606/2021	2021-06-03	Europe	Slovakia	Public Health Authority of the Slovak Republic	Public Health Authority of the Slovak Republic	Barbora Kotvasová et al
EPI_ISL_3921554	Slovakia/12608/2021	2021-06-04	Europe	Slovakia	Public Health Authority of the Slovak Republic	Public Health Authority of the Slovak Republic	Barbora Kotvasová et al
EPI_ISL_3921569	Slovakia/12609/2021	2021-06-04	Europe	Slovakia	Public Health Authority of the Slovak Republic	Public Health Authority of the Slovak Republic	Barbora Kotvasová et al
EPI_ISL_3921547	Slovakia/12610/2021	2021-06-04	Europe	Slovakia	Public Health Authority of the Slovak Republic	Public Health Authority of the Slovak Republic	Barbora Kotvasová et al
EPI_ISL_3921563	Slovakia/12611/2021	2021-06-04	Europe	Slovakia	Public Health Authority of the Slovak Republic	Public Health Authority of the Slovak Republic	Barbora Kotvasová et al
EPI_ISL_3921557	Slovakia/12613/2021	2021-06-07	Europe	Slovakia	Public Health Authority of the Slovak Republic	Public Health Authority of the Slovak Republic	Barbora Kotvasová et al
EPI_ISL_3921538	Slovakia/12614/2021	2021-06-07	Europe	Slovakia	Public Health Authority of the Slovak Republic	Public Health Authority of the Slovak Republic	Barbora Kotvasová et al
EPI_ISL_3921564	Slovakia/12615/2021	2021-06-02	Europe	Slovakia	Public Health Authority of the Slovak Republic	Public Health Authority of the Slovak Republic	Barbora Kotvasová et al
EPI_ISL_3921555	Slovakia/12616/2021	2021-06-02	Europe	Slovakia	Public Health Authority of the Slovak Republic	Public Health Authority of the Slovak Republic	Barbora Kotvasová et al
EPI_ISL_3921576	Slovakia/12617/2021	2021-06-02	Europe	Slovakia	Public Health Authority of the Slovak Republic	Public Health Authority of the Slovak Republic	Barbora Kotvasová et al
EPI_ISL_3921540	Slovakia/12619/2021	2021-06-03	Europe	Slovakia	Public Health Authority of the Slovak Republic	Public Health Authority of the Slovak Republic	Barbora Kotvasová et al
EPI_ISL_3921572	Slovakia/12620/2021	2021-06-03	Europe	Slovakia	Public Health Authority of the Slovak Republic	Public Health Authority of the Slovak Republic	Barbora Kotvasová et al
EPI_ISL_3921565	Slovakia/12621/2021	2021-06-04	Europe	Slovakia	Public Health Authority of the Slovak Republic	Public Health Authority of the Slovak Republic	Barbora Kotvasová et al
EPI_ISL_3921556	Slovakia/12625/2021	2021-06-08	Europe	Slovakia	Public Health Authority of the Slovak Republic	Public Health Authority of the Slovak Republic	Barbora Kotvasová et al
EPI_ISL_3921568	Slovakia/12626/2021	2021-06-08	Europe	Slovakia	Public Health Authority of the Slovak Republic	Public Health Authority of the Slovak Republic	Barbora Kotvasová et al
EPI_ISL_3921551	Slovakia/12648/2021	2021-06-07	Europe	Slovakia	Public Health Authority of the Slovak Republic	Public Health Authority of the Slovak Republic	Barbora Kotvasová et al
EPI_ISL_3921567	Slovakia/12650/2021	2021-06-09	Europe	Slovakia	Public Health Authority of the Slovak Republic	Public Health Authority of the Slovak Republic	Barbora Kotvasová et al
EPI_ISL_3921590	Slovakia/12672/2021	2021-06-06	Europe	Slovakia	Public Health Authority of the Slovak Republic	Public Health Authority of the Slovak Republic	Barbora Kotvasová et al
EPI_ISL_3921588	Slovakia/12673/2021	2021-06-06	Europe	Slovakia	Public Health Authority of the Slovak Republic	Public Health Authority of the Slovak Republic	Barbora Kotvasová et al
EPI_ISL_3921525	Slovakia/12674/2021	2021-06-06	Europe	Slovakia	Public Health Authority of the Slovak Republic	Public Health Authority of the Slovak Republic	Barbora Kotvasová et al
EPI_ISL_3921577	Slovakia/12675/2021	2021-06-07	Europe	Slovakia	Public Health Authority of the Slovak Republic	Public Health Authority of the Slovak Republic	Barbora Kotvasová et al
EPI_ISL_3921560	Slovakia/12677/2021	2021-06-08	Europe	Slovakia	Public Health Authority of the Slovak Republic	Public Health Authority of the Slovak Republic	Barbora Kotvasová et al
EPI_ISL_3921537	Slovakia/12678/2021	2021-06-08	Europe	Slovakia	Public Health Authority of the Slovak Republic	Public Health Authority of the Slovak Republic	Barbora Kotvasová et al
EPI_ISL_3921534	Slovakia/12710/2021	2021-06-09	Europe	Slovakia	Public Health Authority of the Slovak Republic	Public Health Authority of the Slovak Republic	Barbora Kotvasová et al
EPI_ISL_2965739	Slovakia/12782/2021	2021-06-07	Europe	Slovakia	Public Health Authority of the Slovak Republic	Public Health Authority of the Slovak Republic	Barbora Kotvasová et al
EPI_ISL_2965667	Slovakia/12784/2021	2021-06-07	Europe	Slovakia	Public Health Authority of the Slovak Republic	Public Health Authority of the Slovak Republic	Barbora Kotvasová et al
EPI_ISL_2965668	Slovakia/12785/2021	2021-06-04	Europe	Slovakia	Public Health Authority of the Slovak Republic	Public Health Authority of the Slovak Republic	Barbora Kotvasová et al
EPI_ISL_2965670	Slovakia/12787/2021	2021-06-01	Europe	Slovakia	Public Health Authority of the Slovak Republic	Public Health Authority of the Slovak Republic	Barbora Kotvasová et al
EPI_ISL_2965671	Slovakia/12788/2021	2021-05-26	Europe	Slovakia	Public Health Authority of the Slovak Republic	Public Health Authority of the Slovak Republic	Barbora Kotvasová et al
EPI_ISL_2965672	Slovakia/12789/2021	2021-05-26	Europe	Slovakia	Public Health Authority of the Slovak Republic	Public Health Authority of the Slovak Republic	Barbora Kotvasová et al
EPI_ISL_2965740	Slovakia/12792/2021	2021-06-04	Europe	Slovakia	Public Health Authority of the Slovak Republic	Public Health Authority of the Slovak Republic	Barbora Kotvasová et al
EPI_ISL_2965741	Slovakia/12793/2021	2021-06-07	Europe	Slovakia	Public Health Authority of the Slovak Republic	Public Health Authority of the Slovak Republic	Barbora Kotvasová et al
EPI_ISL_2965742	Slovakia/12794/2021	2021-06-07	Europe	Slovakia	Public Health Authority of the Slovak Republic	Public Health Authority of the Slovak Republic	Barbora Kotvasová et al
EPI_ISL_2965674	Slovakia/12795/2021	2021-06-05	Europe	Slovakia	Public Health Authority of the Slovak Republic	Public Health Authority of the Slovak Republic	Barbora Kotvasová et al
EPI_ISL_2965675	Slovakia/12796/2021	2021-06-05	Europe	Slovakia	Public Health Authority of the Slovak Republic	Public Health Authority of the Slovak Republic	Barbora Kotvasová et al
EPI_ISL_2965676	Slovakia/12797/2021	2021-06-05	Europe	Slovakia	Public Health Authority of the Slovak Republic	Public Health Authority of the Slovak Republic	Barbora Kotvasová et al
EPI_ISL_2965677	Slovakia/12798/2021	2021-06-04	Europe	Slovakia	Public Health Authority of the Slovak Republic	Public Health Authority of the Slovak Republic	Barbora Kotvasová et al
EPI_ISL_2965679	Slovakia/12800/2021	2021-06-03	Europe	Slovakia	Public Health Authority of the Slovak Republic	Public Health Authority of the Slovak Republic	Barbora Kotvasová et al
EPI_ISL_2965680	Slovakia/12801/2021	2021-06-03	Europe	Slovakia	Public Health Authority of the Slovak Republic	Public Health Authority of the Slovak Republic	Barbora Kotvasová et al
EPI_ISL_2965681	Slovakia/12802/2021	2021-06-03	Europe	Slovakia	Public Health Authority of the Slovak Republic	Public Health Authority of the Slovak Republic	Barbora Kotvasová et al
EPI_ISL_2965682	Slovakia/12803/2021	2021-06-02	Europe	Slovakia	Public Health Authority of the Slovak Republic	Public Health Authority of the Slovak Republic	Barbora Kotvasová et al
EPI_ISL_2965683	Slovakia/12804/2021	2021-06-02	Europe	Slovakia	Public Health Authority of the Slovak Republic	Public Health Authority of the Slovak Republic	Barbora Kotvasová et al
EPI_ISL_2965684	Slovakia/12805/2021	2021-06-01	Europe	Slovakia	Public Health Authority of the Slovak Republic	Public Health Authority of the Slovak Republic	Barbora Kotvasová et al
EPI_ISL_2965687	Slovakia/12808/2021	2021-06-01	Europe	Slovakia	Public Health Authority of the Slovak Republic	Public Health Authority of the Slovak Republic	Barbora Kotvasová et al
EPI_ISL_2965688	Slovakia/12809/2021	2021-06-01	Europe	Slovakia	Public Health Authority of the Slovak Republic	Public Health Authority of the Slovak Republic	Barbora Kotvasová et al
EPI_ISL_2965689	Slovakia/12810/2021	2021-06-01	Europe	Slovakia	Public Health Authority of the Slovak Republic	Public Health Authority of the Slovak Republic	Barbora Kotvasová et al
EPI_ISL_2965690	Slovakia/12811/2021	2021-06-01	Europe	Slovakia	Public Health Authority of the Slovak Republic	Public Health Authority of the Slovak Republic	Barbora Kotvasová et al
EPI_ISL_2965692	Slovakia/12813/2021	2021-06-01	Europe	Slovakia	Public Health Authority of the Slovak Republic	Public Health Authority of the Slovak Republic	Barbora Kotvasová et al
EPI_ISL_2965693	Slovakia/12814/2021	2021-06-01	Europe	Slovakia	Public Health Authority of the Slovak Republic	Public Health Authority of the Slovak Republic	Barbora Kotvasová et al
EPI_ISL_2965694	Slovakia/12815/2021	2021-06-01	Europe	Slovakia	Public Health Authority of the Slovak Republic	Public Health Authority of the Slovak Republic	Barbora Kotvasová et al
EPI_ISL_2965695	Slovakia/12816/2021	2021-06-01	Europe	Slovakia	Public Health Authority of the Slovak Republic	Public Health Authority of the Slovak Republic	Barbora Kotvasová et al
EPI_ISL_2965696	Slovakia/12817/2021	2021-06-01	Europe	Slovakia	Public Health Authority of the Slovak Republic	Public Health Authority of the Slovak Republic	Barbora Kotvasová et al
EPI_ISL_2965697	Slovakia/12818/2021	2021-05-31	Europe	Slovakia	Public Health Authority of the Slovak Republic	Public Health Authority of the Slovak Republic	Barbora Kotvasová et al
EPI_ISL_2965698	Slovakia/12819/2021	2021-05-31	Europe	Slovakia	Public Health Authority of the Slovak Republic	Public Health Authority of the Slovak Republic	Barbora Kotvasová et al
EPI_ISL_2965699	Slovakia/12820/2021	2021-05-31	Europe	Slovakia	Public Health Authority of the Slovak Republic	Public Health Authority of the Slovak Republic	Barbora Kotvasová et al
EPI_ISL_2965700	Slovakia/12821/2021	2021-05-31	Europe	Slovakia	Public Health Authority of the Slovak Republic	Public Health Authority of the Slovak Republic	Barbora Kotvasová et al
EPI_ISL_2965701	Slovakia/12822/2021	2021-05-31	Europe	Slovakia	Public Health Authority of the Slovak Republic	Public Health Authority of the Slovak Republic	Barbora Kotvasová et al
EPI_ISL_2965702	Slovakia/12823/2021	2021-05-31	Europe	Slovakia	Public Health Authority of the Slovak Republic	Public Health Authority of the Slovak Republic	Barbora Kotvasová et al
EPI_ISL_2965703	Slovakia/12824/2021	2021-05-31	Europe	Slovakia	Public Health Authority of the Slovak Republic	Public Health Authority of the Slovak Republic	Barbora Kotvasová et al
EPI_ISL_2965704	Slovakia/12825/2021	2021-05-31	Europe	Slovakia	Public Health Authority of the Slovak Republic	Public Health Authority of the Slovak Republic	Barbora Kotvasová et al
EPI_ISL_2965743	Slovakia/12826/2021	2021-06-07	Europe	Slovakia	Public Health Authority of the Slovak Republic	Public Health Authority of the Slovak Republic	Barbora Kotvasová et al
EPI_ISL_2965744	Slovakia/12827/2021	2021-06-09	Europe	Slovakia	Public Health Authority of the Slovak Republic	Public Health Authority of the Slovak Republic	Barbora Kotvasová et al
EPI_ISL_2965745	Slovakia/12828/2021	2021-06-08	Europe	Slovakia	Public Health Authority of the Slovak Republic	Public Health Authority of the Slovak Republic	Barbora Kotvasová et al
EPI_ISL_2965746	Slovakia/12829/2021	2021-06-10	Europe	Slovakia	Public Health Authority of the Slovak Republic	Public Health Authority of the Slovak Republic	Barbora Kotvasová et al
EPI_ISL_2965747	Slovakia/12830/2021	2021-06-09	Europe	Slovakia	Public Health Authority of the Slovak Republic	Public Health Authority of the Slovak Republic	Barbora Kotvasová et al
EPI_ISL_2965748	Slovakia/12831/2021	2021-06-08	Europe	Slovakia	Public Health Authority of the Slovak Republic	Public Health Authority of the Slovak Republic	Barbora Kotvasová et al
EPI_ISL_2965749	Slovakia/12832/2021	2021-06-04	Europe	Slovakia	Public Health Authority of the Slovak Republic	Public Health Authority of the Slovak Republic	Barbora Kotvasová et al
EPI_ISL_2965751	Slovakia/12834/2021	2021-06-09	Europe	Slovakia	Public Health Authority of the Slovak Republic	Public Health Authority of the Slovak Republic	Barbora Kotvasová et al
EPI_ISL_2965757	Slovakia/12835/2021	2021-06-06	Europe	Slovakia	Public Health Authority of the Slovak Republic	Public Health Authority of the Slovak Republic	Barbora Kotvasová et al
EPI_ISL_2965754	Slovakia/12836/2021	2021-06-06	Europe	Slovakia	Public Health Authority of the Slovak Republic	Public Health Authority of the Slovak Republic	Barbora Kotvasová et al
EPI_ISL_2965756	Slovakia/12837/2021	2021-06-06	Europe	Slovakia	Public Health Authority of the Slovak Republic	Public Health Authority of the Slovak Republic	Barbora Kotvasová et al
EPI_ISL_2965753	Slovakia/12838/2021	2021-06-05	Europe	Slovakia	Public Health Authority of the Slovak Republic	Public Health Authority of the Slovak Republic	Barbora Kotvasová et al
EPI_ISL_2965755	Slovakia/12839/2021	2021-06-05	Europe	Slovakia	Public Health Authority of the Slovak Republic	Public Health Authority of the Slovak Republic	Barbora Kotvasová et al
EPI_ISL_2965752	Slovakia/12840/2021	2021-06-03	Europe	Slovakia	Public Health Authority of the Slovak Republic	Public Health Authority of the Slovak Republic	Barbora Kotvasová et al
EPI_ISL_2965709	Slovakia/12845/2021	2021-06-07	Europe	Slovakia	Public Health Authority of the Slovak Republic	Public Health Authority of the Slovak Republic	Barbora Kotvasová et al
EPI_ISL_2965710	Slovakia/12846/2021	2021-06-07	Europe	Slovakia	Public Health Authority of the Slovak Republic	Public Health Authority of the Slovak Republic	Barbora Kotvasová et al
EPI_ISL_2965711	Slovakia/12847/2021	2021-06-07	Europe	Slovakia	Public Health Authority of the Slovak Republic	Public Health Authority of the Slovak Republic	Barbora Kotvasová et al
EPI_ISL_2965713	Slovakia/12849/2021	2021-06-07	Europe	Slovakia	Public Health Authority of the Slovak Republic	Public Health Authority of the Slovak Republic	Barbora Kotvasová et al
EPI_ISL_2965714	Slovakia/12850/2021	2021-06-08	Europe	Slovakia	Public Health Authority of the Slovak Republic	Public Health Authority of the Slovak Republic	Barbora Kotvasová et al
EPI_ISL_2965715	Slovakia/12851/2021	2021-06-08	Europe	Slovakia	Public Health Authority of the Slovak Republic	Public Health Authority of the Slovak Republic	Barbora Kotvasová et al
EPI_ISL_2965716	Slovakia/12852/2021	2021-06-09	Europe	Slovakia	Public Health Authority of the Slovak Republic	Public Health Authority of the Slovak Republic	Barbora Kotvasová et al
EPI_ISL_2965719	Slovakia/12855/2021	2021-06-10	Europe	Slovakia	Public Health Authority of the Slovak Republic	Public Health Authority of the Slovak Republic	Barbora Kotvasová et al
EPI_ISL_2965720	Slovakia/12856/2021	2021-06-10	Europe	Slovakia	Public Health Authority of the Slovak Republic	Public Health Authority of the Slovak Republic	Barbora Kotvasová et al
EPI_ISL_3921585	Slovakia/12944/2021	2021-06-09	Europe	Slovakia	Public Health Authority of the Slovak Republic	Public Health Authority of the Slovak Republic	Barbora Kotvasová et al
EPI_ISL_3921574	Slovakia/12946/2021	2021-06-10	Europe	Slovakia	Public Health Authority of the Slovak Republic	Public Health Authority of the Slovak Republic	Barbora Kotvasová et al
EPI_ISL_3921558	Slovakia/12947/2021	2021-06-09	Europe	Slovakia	Public Health Authority of the Slovak Republic	Public Health Authority of the Slovak Republic	Barbora Kotvasová et al
EPI_ISL_3921542	Slovakia/12950/2021	2021-06-10	Europe	Slovakia	Public Health Authority of the Slovak Republic	Public Health Authority of the Slovak Republic	Barbora Kotvasová et al
EPI_ISL_3921549	Slovakia/12951/2021	2021-06-11	Europe	Slovakia	Public Health Authority of the Slovak Republic	Public Health Authority of the Slovak Republic	Barbora Kotvasová et al
EPI_ISL_3921562	Slovakia/12952/2021	2021-06-12	Europe	Slovakia	Public Health Authority of the Slovak Republic	Public Health Authority of the Slovak Republic	Barbora Kotvasová et al
EPI_ISL_3921524	Slovakia/12955/2021	2021-06-09	Europe	Slovakia	Public Health Authority of the Slovak Republic	Public Health Authority of the Slovak Republic	Barbora Kotvasová et al
EPI_ISL_3921546	Slovakia/12974/2021	2021-06-07	Europe	Slovakia	Public Health Authority of the Slovak Republic	Public Health Authority of the Slovak Republic	Barbora Kotvasová et al
EPI_ISL_3921552	Slovakia/12978/2021	2021-06-07	Europe	Slovakia	Public Health Authority of the Slovak Republic	Public Health Authority of the Slovak Republic	Barbora Kotvasová et al
EPI_ISL_3921578	Slovakia/12979/2021	2021-06-08	Europe	Slovakia	Public Health Authority of the Slovak Republic	Public Health Authority of the Slovak Republic	Barbora Kotvasová et al
EPI_ISL_3921536	Slovakia/12980/2021	2021-06-07	Europe	Slovakia	Public Health Authority of the Slovak Republic	Public Health Authority of the Slovak Republic	Barbora Kotvasová et al
EPI_ISL_3921526	Slovakia/12981/2021	2021-06-07	Europe	Slovakia	Public Health Authority of the Slovak Republic	Public Health Authority of the Slovak Republic	Barbora Kotvasová et al
EPI_ISL_3921573	Slovakia/12982/2021	2021-06-08	Europe	Slovakia	Public Health Authority of the Slovak Republic	Public Health Authority of the Slovak Republic	Barbora Kotvasová et al
EPI_ISL_3921529	Slovakia/12984/2021	2021-06-08	Europe	Slovakia	Public Health Authority of the Slovak Republic	Public Health Authority of the Slovak Republic	Barbora Kotvasová et al
EPI_ISL_3921539	Slovakia/12985/2021	2021-06-04	Europe	Slovakia	Public Health Authority of the Slovak Republic	Public Health Authority of the Slovak Republic	Barbora Kotvasová et al
EPI_ISL_3921575	Slovakia/12986/2021	2021-06-05	Europe	Slovakia	Public Health Authority of the Slovak Republic	Public Health Authority of the Slovak Republic	Barbora Kotvasová et al
EPI_ISL_3921544	Slovakia/12987/2021	2021-06-05	Europe	Slovakia	Public Health Authority of the Slovak Republic	Public Health Authority of the Slovak Republic	Barbora Kotvasová et al
EPI_ISL_3921566	Slovakia/12988/2021	2021-06-05	Europe	Slovakia	Public Health Authority of the Slovak Republic	Public Health Authority of the Slovak Republic	Barbora Kotvasová et al
EPI_ISL_3921548	Slovakia/12989/2021	2021-06-05	Europe	Slovakia	Public Health Authority of the Slovak Republic	Public Health Authority of the Slovak Republic	Barbora Kotvasová et al
EPI_ISL_3921550	Slovakia/12992/2021	2021-06-08	Europe	Slovakia	Public Health Authority of the Slovak Republic	Public Health Authority of the Slovak Republic	Barbora Kotvasová et al
EPI_ISL_3921528	Slovakia/12993/2021	2021-06-08	Europe	Slovakia	Public Health Authority of the Slovak Republic	Public Health Authority of the Slovak Republic	Barbora Kotvasová et al
EPI_ISL_3921532	Slovakia/12994/2021	2021-06-09	Europe	Slovakia	Public Health Authority of the Slovak Republic	Public Health Authority of the Slovak Republic	Barbora Kotvasová et al
EPI_ISL_3921591	Slovakia/12999/2021	2021-06-14	Europe	Slovakia	Public Health Authority of the Slovak Republic	Public Health Authority of the Slovak Republic	Barbora Kotvasová et al
EPI_ISL_3921580	Slovakia/13054/2021	2021-06-09	Europe	Slovakia	Public Health Authority of the Slovak Republic	Public Health Authority of the Slovak Republic	Barbora Kotvasová et al
EPI_ISL_3921582	Slovakia/13057/2021	2021-06-10	Europe	Slovakia	Public Health Authority of the Slovak Republic	Public Health Authority of the Slovak Republic	Barbora Kotvasová et al
EPI_ISL_3921581	Slovakia/13058/2021	2021-06-10	Europe	Slovakia	Public Health Authority of the Slovak Republic	Public Health Authority of the Slovak Republic	Barbora Kotvasová et al
EPI_ISL_3921583	Slovakia/13059/2021	2021-06-11	Europe	Slovakia	Public Health Authority of the Slovak Republic	Public Health Authority of the Slovak Republic	Barbora Kotvasová et al
EPI_ISL_3921561	Slovakia/13089/2021	2021-06-10	Europe	Slovakia	Public Health Authority of the Slovak Republic	Public Health Authority of the Slovak Republic	Barbora Kotvasová et al
EPI_ISL_3921541	Slovakia/13092/2021	2021-06-09	Europe	Slovakia	Public Health Authority of the Slovak Republic	Public Health Authority of the Slovak Republic	Barbora Kotvasová et al
EPI_ISL_2965734	Slovakia/13552/2021	2021-06-15	Europe	Slovakia	Public Health Authority of the Slovak Republic	Public Health Authority of the Slovak Republic	Barbora Kotvasová et al
EPI_ISL_2965735	Slovakia/13553/2021	2021-06-10	Europe	Slovakia	Public Health Authority of the Slovak Republic	Public Health Authority of the Slovak Republic	Barbora Kotvasová et al
EPI_ISL_2965736	Slovakia/13554/2021	2021-06-15	Europe	Slovakia	Public Health Authority of the Slovak Republic	Public Health Authority of the Slovak Republic	Barbora Kotvasová et al
EPI_ISL_2982119	Slovakia/13555/2021	2021-06-16	Europe	Slovakia	Public Health Authority of the Slovak Republic	Public Health Authority of the Slovak Republic	Barbora Kotvasová et al
EPI_ISL_2965737	Slovakia/13556/2021	2021-06-16	Europe	Slovakia	Public Health Authority of the Slovak Republic	Public Health Authority of the Slovak Republic	Barbora Kotvasová et al
EPI_ISL_2965724	Slovakia/13715/2021	2021-06-21	Europe	Slovakia	Public Health Authority of the Slovak Republic	Public Health Authority of the Slovak Republic	Barbora Kotvasová et al
EPI_ISL_2965728	Slovakia/13719/2021	2021-06-24	Europe	Slovakia	Public Health Authority of the Slovak Republic	Public Health Authority of the Slovak Republic	Barbora Kotvasová et al
EPI_ISL_2965733	Slovakia/13877/2021	2021-06-29	Europe	Slovakia	Public Health Authority of the Slovak Republic	Public Health Authority of the Slovak Republic	Barbora Kotvasová et al
EPI_ISL_2965750	Slovakia/13887/2021	2021-06-28	Europe	Slovakia	Public Health Authority of the Slovak Republic	Public Health Authority of the Slovak Republic	Barbora Kotvasová et al
EPI_ISL_3981956	Slovakia/14989/2021	2021-07-12	Europe	Slovakia	Public Health Authority of the Slovak Republic	Public Health Authority of the Slovak Republic	Barbora Kotvasová et al
EPI_ISL_3981877	Slovakia/15133/2021	2021-07-16	Europe	Slovakia	Public Health Authority of the Slovak Republic	Public Health Authority of the Slovak Republic	Barbora Kotvasová et al
EPI_ISL_3981883	Slovakia/15139/2021	2021-07-16	Europe	Slovakia	Public Health Authority of the Slovak Republic	Public Health Authority of the Slovak Republic	Barbora Kotvasová et al
EPI_ISL_3981886	Slovakia/15142/2021	2021-07-19	Europe	Slovakia	Public Health Authority of the Slovak Republic	Public Health Authority of the Slovak Republic	Barbora Kotvasová et al
EPI_ISL_3981889	Slovakia/15145/2021	2021-07-22	Europe	Slovakia	Public Health Authority of the Slovak Republic	Public Health Authority of the Slovak Republic	Barbora Kotvasová et al
EPI_ISL_3981890	Slovakia/15146/2021	2021-07-22	Europe	Slovakia	Public Health Authority of the Slovak Republic	Public Health Authority of the Slovak Republic	Barbora Kotvasová et al
EPI_ISL_3981896	Slovakia/15153/2021	2021-07-21	Europe	Slovakia	Public Health Authority of the Slovak Republic	Public Health Authority of the Slovak Republic	Barbora Kotvasová et al
EPI_ISL_3981897	Slovakia/15154/2021	2021-07-21	Europe	Slovakia	Public Health Authority of the Slovak Republic	Public Health Authority of the Slovak Republic	Barbora Kotvasová et al
EPI_ISL_3981911	Slovakia/15177/2021	2021-07-26	Europe	Slovakia	Public Health Authority of the Slovak Republic	Public Health Authority of the Slovak Republic	Barbora Kotvasová et al
EPI_ISL_3981903	Slovakia/15178/2021	2021-07-26	Europe	Slovakia	Public Health Authority of the Slovak Republic	Public Health Authority of the Slovak Republic	Barbora Kotvasová et al
EPI_ISL_4000193	Slovakia/15190/2021	2021-07-27	Europe	Slovakia	Public Health Authority of the Slovak Republic	Public Health Authority of the Slovak Republic	Barbora Kotvasová et al
EPI_ISL_3981912	Slovakia/15253/2021	2021-07-24	Europe	Slovakia	Public Health Authority of the Slovak Republic	Public Health Authority of the Slovak Republic	Barbora Kotvasová et al
EPI_ISL_3981915	Slovakia/15258/2021	2021-07-28	Europe	Slovakia	Public Health Authority of the Slovak Republic	Public Health Authority of the Slovak Republic	Barbora Kotvasová et al
EPI_ISL_3981917	Slovakia/15261/2021	2021-07-28	Europe	Slovakia	Public Health Authority of the Slovak Republic	Public Health Authority of the Slovak Republic	Barbora Kotvasová et al
EPI_ISL_3981922	Slovakia/15270/2021	2021-07-26	Europe	Slovakia	Public Health Authority of the Slovak Republic	Public Health Authority of the Slovak Republic	Barbora Kotvasová et al
EPI_ISL_3981926	Slovakia/15274/2021	2021-07-26	Europe	Slovakia	Public Health Authority of the Slovak Republic	Public Health Authority of the Slovak Republic	Barbora Kotvasová et al
EPI_ISL_3981934	Slovakia/15317/2021	2021-07-29	Europe	Slovakia	Public Health Authority of the Slovak Republic	Public Health Authority of the Slovak Republic	Barbora Kotvasová et al
EPI_ISL_3981939	Slovakia/15362/2021	2021-07-30	Europe	Slovakia	Public Health Authority of the Slovak Republic	Public Health Authority of the Slovak Republic	Barbora Kotvasová et al
EPI_ISL_3981953	Slovakia/15442/2021	2021-07-30	Europe	Slovakia	Public Health Authority of the Slovak Republic	Public Health Authority of the Slovak Republic	Barbora Kotvasová et al
EPI_ISL_3981948	Slovakia/15524/2021	2021-07-21	Europe	Slovakia	Public Health Authority of the Slovak Republic	Public Health Authority of the Slovak Republic	Barbora Kotvasová et al
EPI_ISL_3982313	Slovakia/16084/2021	2021-08-10	Europe	Slovakia	Public Health Authority of the Slovak Republic	Public Health Authority of the Slovak Republic	Barbora Kotvasová et al
EPI_ISL_3982315	Slovakia/16086/2021	2021-08-10	Europe	Slovakia	Public Health Authority of the Slovak Republic	Public Health Authority of the Slovak Republic	Barbora Kotvasová et al
EPI_ISL_3982316	Slovakia/16087/2021	2021-08-10	Europe	Slovakia	Public Health Authority of the Slovak Republic	Public Health Authority of the Slovak Republic	Barbora Kotvasová et al
EPI_ISL_3982318	Slovakia/16105/2021	2021-08-02	Europe	Slovakia	Public Health Authority of the Slovak Republic	Public Health Authority of the Slovak Republic	Barbora Kotvasová et al
EPI_ISL_3982320	Slovakia/16107/2021	2021-08-09	Europe	Slovakia	Public Health Authority of the Slovak Republic	Public Health Authority of the Slovak Republic	Barbora Kotvasová et al
EPI_ISL_3982327	Slovakia/16142/2021	2021-08-10	Europe	Slovakia	Public Health Authority of the Slovak Republic	Public Health Authority of the Slovak Republic	Barbora Kotvasová et al
EPI_ISL_3982330	Slovakia/16194/2021	2021-08-11	Europe	Slovakia	Public Health Authority of the Slovak Republic	Public Health Authority of the Slovak Republic	Barbora Kotvasová et al
EPI_ISL_3982332	Slovakia/16196/2021	2021-08-12	Europe	Slovakia	Public Health Authority of the Slovak Republic	Public Health Authority of the Slovak Republic	Barbora Kotvasová et al
EPI_ISL_3982333	Slovakia/16197/2021	2021-08-12	Europe	Slovakia	Public Health Authority of the Slovak Republic	Public Health Authority of the Slovak Republic	Barbora Kotvasová et al
EPI_ISL_3982335	Slovakia/16217/2021	2021-08-11	Europe	Slovakia	Public Health Authority of the Slovak Republic	Public Health Authority of the Slovak Republic	Barbora Kotvasová et al
EPI_ISL_3982336	Slovakia/16218/2021	2021-08-11	Europe	Slovakia	Public Health Authority of the Slovak Republic	Public Health Authority of the Slovak Republic	Barbora Kotvasová et al
EPI_ISL_3982338	Slovakia/16225/2021	2021-08-09	Europe	Slovakia	Public Health Authority of the Slovak Republic	Public Health Authority of the Slovak Republic	Barbora Kotvasová et al
EPI_ISL_3982342	Slovakia/16273/2021	2021-08-12	Europe	Slovakia	Public Health Authority of the Slovak Republic	Public Health Authority of the Slovak Republic	Barbora Kotvasová et al
EPI_ISL_3982344	Slovakia/16276/2021	2021-08-13	Europe	Slovakia	Public Health Authority of the Slovak Republic	Public Health Authority of the Slovak Republic	Barbora Kotvasová et al
EPI_ISL_3982348	Slovakia/16281/2021	2021-08-13	Europe	Slovakia	Public Health Authority of the Slovak Republic	Public Health Authority of the Slovak Republic	Barbora Kotvasová et al
EPI_ISL_3982349	Slovakia/16301/2021	2021-08-05	Europe	Slovakia	Public Health Authority of the Slovak Republic	Public Health Authority of the Slovak Republic	Barbora Kotvasová et al
EPI_ISL_3982350	Slovakia/16302/2021	2021-08-04	Europe	Slovakia	Public Health Authority of the Slovak Republic	Public Health Authority of the Slovak Republic	Barbora Kotvasová et al
EPI_ISL_3982352	Slovakia/16304/2021	2021-08-04	Europe	Slovakia	Public Health Authority of the Slovak Republic	Public Health Authority of the Slovak Republic	Barbora Kotvasová et al
EPI_ISL_3982353	Slovakia/16305/2021	2021-08-04	Europe	Slovakia	Public Health Authority of the Slovak Republic	Public Health Authority of the Slovak Republic	Barbora Kotvasová et al
EPI_ISL_3982356	Slovakia/16308/2021	2021-08-03	Europe	Slovakia	Public Health Authority of the Slovak Republic	Public Health Authority of the Slovak Republic	Barbora Kotvasová et al
EPI_ISL_3982357	Slovakia/16309/2021	2021-08-02	Europe	Slovakia	Public Health Authority of the Slovak Republic	Public Health Authority of the Slovak Republic	Barbora Kotvasová et al
EPI_ISL_3982358	Slovakia/16310/2021	2021-08-02	Europe	Slovakia	Public Health Authority of the Slovak Republic	Public Health Authority of the Slovak Republic	Barbora Kotvasová et al
EPI_ISL_3982359	Slovakia/16311/2021	2021-08-02	Europe	Slovakia	Public Health Authority of the Slovak Republic	Public Health Authority of the Slovak Republic	Barbora Kotvasová et al
EPI_ISL_3982361	Slovakia/16313/2021	2021-08-02	Europe	Slovakia	Public Health Authority of the Slovak Republic	Public Health Authority of the Slovak Republic	Barbora Kotvasová et al
EPI_ISL_3982363	Slovakia/16315/2021	2021-08-02	Europe	Slovakia	Public Health Authority of the Slovak Republic	Public Health Authority of the Slovak Republic	Barbora Kotvasová et al
EPI_ISL_3982364	Slovakia/16316/2021	2021-08-02	Europe	Slovakia	Public Health Authority of the Slovak Republic	Public Health Authority of the Slovak Republic	Barbora Kotvasová et al
EPI_ISL_3982365	Slovakia/16317/2021	2021-08-02	Europe	Slovakia	Public Health Authority of the Slovak Republic	Public Health Authority of the Slovak Republic	Barbora Kotvasová et al
EPI_ISL_3982367	Slovakia/16319/2021	2021-08-02	Europe	Slovakia	Public Health Authority of the Slovak Republic	Public Health Authority of the Slovak Republic	Barbora Kotvasová et al
EPI_ISL_3982369	Slovakia/16321/2021	2021-08-02	Europe	Slovakia	Public Health Authority of the Slovak Republic	Public Health Authority of the Slovak Republic	Barbora Kotvasová et al
EPI_ISL_3982370	Slovakia/16322/2021	2021-08-02	Europe	Slovakia	Public Health Authority of the Slovak Republic	Public Health Authority of the Slovak Republic	Barbora Kotvasová et al
EPI_ISL_3982371	Slovakia/16324/2021	2021-08-11	Europe	Slovakia	Public Health Authority of the Slovak Republic	Public Health Authority of the Slovak Republic	Barbora Kotvasová et al
EPI_ISL_3982372	Slovakia/16325/2021	2021-08-11	Europe	Slovakia	Public Health Authority of the Slovak Republic	Public Health Authority of the Slovak Republic	Barbora Kotvasová et al
EPI_ISL_3982382	Slovakia/16379/2021	2021-08-16	Europe	Slovakia	Public Health Authority of the Slovak Republic	Public Health Authority of the Slovak Republic	Barbora Kotvasová et al
EPI_ISL_3982383	Slovakia/16380/2021	2021-08-16	Europe	Slovakia	Public Health Authority of the Slovak Republic	Public Health Authority of the Slovak Republic	Barbora Kotvasová et al
EPI_ISL_3982386	Slovakia/16384/2021	2021-08-16	Europe	Slovakia	Public Health Authority of the Slovak Republic	Public Health Authority of the Slovak Republic	Barbora Kotvasová et al
EPI_ISL_3982387	Slovakia/16385/2021	2021-08-16	Europe	Slovakia	Public Health Authority of the Slovak Republic	Public Health Authority of the Slovak Republic	Barbora Kotvasová et al
EPI_ISL_4057334	Slovakia/16906/2021	2021-08-18	Europe	Slovakia	Public Health Authority of the Slovak Republic	Public Health Authority of the Slovak Republic	Barbora Kotvasová et al
EPI_ISL_4057341	Slovakia/16910/2021	2021-08-17	Europe	Slovakia	Public Health Authority of the Slovak Republic	Public Health Authority of the Slovak Republic	Barbora Kotvasová et al
EPI_ISL_4057353	Slovakia/16917/2021	2021-08-16	Europe	Slovakia	Public Health Authority of the Slovak Republic	Public Health Authority of the Slovak Republic	Barbora Kotvasová et al
EPI_ISL_4057355	Slovakia/16919/2021	2021-08-17	Europe	Slovakia	Public Health Authority of the Slovak Republic	Public Health Authority of the Slovak Republic	Barbora Kotvasová et al
EPI_ISL_4057357	Slovakia/16920/2021	2021-08-16	Europe	Slovakia	Public Health Authority of the Slovak Republic	Public Health Authority of the Slovak Republic	Barbora Kotvasová et al
EPI_ISL_4057359	Slovakia/16921/2021	2021-08-19	Europe	Slovakia	Public Health Authority of the Slovak Republic	Public Health Authority of the Slovak Republic	Barbora Kotvasová et al
EPI_ISL_4057362	Slovakia/16923/2021	2021-08-16	Europe	Slovakia	Public Health Authority of the Slovak Republic	Public Health Authority of the Slovak Republic	Barbora Kotvasová et al
EPI_ISL_4057364	Slovakia/16924/2021	2021-08-16	Europe	Slovakia	Public Health Authority of the Slovak Republic	Public Health Authority of the Slovak Republic	Barbora Kotvasová et al
EPI_ISL_4057365	Slovakia/16925/2021	2021-08-18	Europe	Slovakia	Public Health Authority of the Slovak Republic	Public Health Authority of the Slovak Republic	Barbora Kotvasová et al
EPI_ISL_4057374	Slovakia/16930/2021	2021-08-19	Europe	Slovakia	Public Health Authority of the Slovak Republic	Public Health Authority of the Slovak Republic	Barbora Kotvasová et al
EPI_ISL_4057378	Slovakia/16932/2021	2021-08-19	Europe	Slovakia	Public Health Authority of the Slovak Republic	Public Health Authority of the Slovak Republic	Barbora Kotvasová et al
EPI_ISL_4057380	Slovakia/16933/2021	2021-08-19	Europe	Slovakia	Public Health Authority of the Slovak Republic	Public Health Authority of the Slovak Republic	Barbora Kotvasová et al
EPI_ISL_4057383	Slovakia/16935/2021	2021-08-20	Europe	Slovakia	Public Health Authority of the Slovak Republic	Public Health Authority of the Slovak Republic	Barbora Kotvasová et al
EPI_ISL_4057387	Slovakia/16937/2021	2021-08-20	Europe	Slovakia	Public Health Authority of the Slovak Republic	Public Health Authority of the Slovak Republic	Barbora Kotvasová et al
EPI_ISL_4137231	Slovakia/16940/2021	2021-08-22	Europe	Slovakia	Public Health Authority of the Slovak Republic	Public Health Authority of the Slovak Republic	Barbora Kotvasová et al
EPI_ISL_4057392	Slovakia/16941/2021	2021-08-22	Europe	Slovakia	Public Health Authority of the Slovak Republic	Public Health Authority of the Slovak Republic	Barbora Kotvasová et al
EPI_ISL_4057395	Slovakia/16943/2021	2021-08-20	Europe	Slovakia	Public Health Authority of the Slovak Republic	Public Health Authority of the Slovak Republic	Barbora Kotvasová et al
EPI_ISL_4057397	Slovakia/16944/2021	2021-08-17	Europe	Slovakia	Public Health Authority of the Slovak Republic	Public Health Authority of the Slovak Republic	Barbora Kotvasová et al
EPI_ISL_4057399	Slovakia/16946/2021	2021-08-23	Europe	Slovakia	Public Health Authority of the Slovak Republic	Public Health Authority of the Slovak Republic	Barbora Kotvasová et al
EPI_ISL_4057400	Slovakia/16947/2021	2021-08-23	Europe	Slovakia	Public Health Authority of the Slovak Republic	Public Health Authority of the Slovak Republic	Barbora Kotvasová et al
EPI_ISL_4057402	Slovakia/16949/2021	2021-08-23	Europe	Slovakia	Public Health Authority of the Slovak Republic	Public Health Authority of the Slovak Republic	Barbora Kotvasová et al
EPI_ISL_4057404	Slovakia/16950/2021	2021-08-21	Europe	Slovakia	Public Health Authority of the Slovak Republic	Public Health Authority of the Slovak Republic	Barbora Kotvasová et al
EPI_ISL_4057405	Slovakia/16951/2021	2021-08-21	Europe	Slovakia	Public Health Authority of the Slovak Republic	Public Health Authority of the Slovak Republic	Barbora Kotvasová et al
EPI_ISL_4057407	Slovakia/16952/2021	2021-08-21	Europe	Slovakia	Public Health Authority of the Slovak Republic	Public Health Authority of the Slovak Republic	Barbora Kotvasová et al
EPI_ISL_4057414	Slovakia/16957/2021	2021-08-19	Europe	Slovakia	Public Health Authority of the Slovak Republic	Public Health Authority of the Slovak Republic	Barbora Kotvasová et al
EPI_ISL_4057415	Slovakia/16960/2021	2021-08-19	Europe	Slovakia	Public Health Authority of the Slovak Republic	Public Health Authority of the Slovak Republic	Barbora Kotvasová et al
EPI_ISL_4057417	Slovakia/16963/2021	2021-08-19	Europe	Slovakia	Public Health Authority of the Slovak Republic	Public Health Authority of the Slovak Republic	Barbora Kotvasová et al
EPI_ISL_4057485	Slovakia/17063/2021	2021-08-25	Europe	Slovakia	Public Health Authority of the Slovak Republic	Public Health Authority of the Slovak Republic	Barbora Kotvasová et al
EPI_ISL_4057422	Slovakia/17076/2021	2021-08-23	Europe	Slovakia	Public Health Authority of the Slovak Republic	Public Health Authority of the Slovak Republic	Barbora Kotvasová et al
EPI_ISL_4057424	Slovakia/17077/2021	2021-08-23	Europe	Slovakia	Public Health Authority of the Slovak Republic	Public Health Authority of the Slovak Republic	Barbora Kotvasová et al
EPI_ISL_4057427	Slovakia/17080/2021	2021-08-19	Europe	Slovakia	Public Health Authority of the Slovak Republic	Public Health Authority of the Slovak Republic	Barbora Kotvasová et al
EPI_ISL_4057429	Slovakia/17081/2021	2021-08-19	Europe	Slovakia	Public Health Authority of the Slovak Republic	Public Health Authority of the Slovak Republic	Barbora Kotvasová et al
EPI_ISL_4057436	Slovakia/17086/2021	2021-08-23	Europe	Slovakia	Public Health Authority of the Slovak Republic	Public Health Authority of the Slovak Republic	Barbora Kotvasová et al
EPI_ISL_4057437	Slovakia/17087/2021	2021-08-23	Europe	Slovakia	Public Health Authority of the Slovak Republic	Public Health Authority of the Slovak Republic	Barbora Kotvasová et al
EPI_ISL_4057439	Slovakia/17088/2021	2021-08-24	Europe	Slovakia	Public Health Authority of the Slovak Republic	Public Health Authority of the Slovak Republic	Barbora Kotvasová et al
EPI_ISL_4057441	Slovakia/17100/2021	2021-08-19	Europe	Slovakia	Public Health Authority of the Slovak Republic	Public Health Authority of the Slovak Republic	Barbora Kotvasová et al
EPI_ISL_4057442	Slovakia/17101/2021	2021-08-24	Europe	Slovakia	Public Health Authority of the Slovak Republic	Public Health Authority of the Slovak Republic	Barbora Kotvasová et al
EPI_ISL_4057444	Slovakia/17102/2021	2021-08-11	Europe	Slovakia	Public Health Authority of the Slovak Republic	Public Health Authority of the Slovak Republic	Barbora Kotvasová et al
EPI_ISL_4057450	Slovakia/17105/2021	2021-08-12	Europe	Slovakia	Public Health Authority of the Slovak Republic	Public Health Authority of the Slovak Republic	Barbora Kotvasová et al
EPI_ISL_4057451	Slovakia/17106/2021	2021-08-12	Europe	Slovakia	Public Health Authority of the Slovak Republic	Public Health Authority of the Slovak Republic	Barbora Kotvasová et al
EPI_ISL_4057453	Slovakia/17107/2021	2021-08-12	Europe	Slovakia	Public Health Authority of the Slovak Republic	Public Health Authority of the Slovak Republic	Barbora Kotvasová et al
EPI_ISL_4057455	Slovakia/17108/2021	2021-08-12	Europe	Slovakia	Public Health Authority of the Slovak Republic	Public Health Authority of the Slovak Republic	Barbora Kotvasová et al
EPI_ISL_4057456	Slovakia/17109/2021	2021-08-19	Europe	Slovakia	Public Health Authority of the Slovak Republic	Public Health Authority of the Slovak Republic	Barbora Kotvasová et al
EPI_ISL_4057458	Slovakia/17110/2021	2021-08-19	Europe	Slovakia	Public Health Authority of the Slovak Republic	Public Health Authority of the Slovak Republic	Barbora Kotvasová et al
EPI_ISL_4057460	Slovakia/17111/2021	2021-08-23	Europe	Slovakia	Public Health Authority of the Slovak Republic	Public Health Authority of the Slovak Republic	Barbora Kotvasová et al
EPI_ISL_4057463	Slovakia/17130/2021	2021-08-21	Europe	Slovakia	Public Health Authority of the Slovak Republic	Public Health Authority of the Slovak Republic	Barbora Kotvasová et al
EPI_ISL_4057468	Slovakia/17133/2021	2021-08-19	Europe	Slovakia	Public Health Authority of the Slovak Republic	Public Health Authority of the Slovak Republic	Barbora Kotvasová et al
EPI_ISL_4057470	Slovakia/17134/2021	2021-08-20	Europe	Slovakia	Public Health Authority of the Slovak Republic	Public Health Authority of the Slovak Republic	Barbora Kotvasová et al
EPI_ISL_4057472	Slovakia/17139/2021	2021-08-24	Europe	Slovakia	Public Health Authority of the Slovak Republic	Public Health Authority of the Slovak Republic	Barbora Kotvasová et al
EPI_ISL_4057473	Slovakia/17140/2021	2021-08-24	Europe	Slovakia	Public Health Authority of the Slovak Republic	Public Health Authority of the Slovak Republic	Barbora Kotvasová et al
EPI_ISL_4057475	Slovakia/17141/2021	2021-08-24	Europe	Slovakia	Public Health Authority of the Slovak Republic	Public Health Authority of the Slovak Republic	Barbora Kotvasová et al
EPI_ISL_4057478	Slovakia/17143/2021	2021-08-25	Europe	Slovakia	Public Health Authority of the Slovak Republic	Public Health Authority of the Slovak Republic	Barbora Kotvasová et al
EPI_ISL_4057480	Slovakia/17144/2021	2021-08-25	Europe	Slovakia	Public Health Authority of the Slovak Republic	Public Health Authority of the Slovak Republic	Barbora Kotvasová et al
EPI_ISL_4057482	Slovakia/17145/2021	2021-08-25	Europe	Slovakia	Public Health Authority of the Slovak Republic	Public Health Authority of the Slovak Republic	Barbora Kotvasová et al
EPI_ISL_4057483	Slovakia/17146/2021	2021-08-25	Europe	Slovakia	Public Health Authority of the Slovak Republic	Public Health Authority of the Slovak Republic	Barbora Kotvasová et al
EPI_ISL_4413196	Slovakia/17318/2021	2021-08-27	Europe	Slovakia	Public Health Authority of the Slovak Republic	Public Health Authority of the Slovak Republic	Barbora Kotvasová et al
EPI_ISL_4413199	Slovakia/17323/2021	2021-08-27	Europe	Slovakia	Public Health Authority of the Slovak Republic	Public Health Authority of the Slovak Republic	Barbora Kotvasová et al
EPI_ISL_4413202	Slovakia/17326/2021	2021-08-27	Europe	Slovakia	Public Health Authority of the Slovak Republic	Public Health Authority of the Slovak Republic	Barbora Kotvasová et al
EPI_ISL_4413204	Slovakia/17328/2021	2021-08-27	Europe	Slovakia	Public Health Authority of the Slovak Republic	Public Health Authority of the Slovak Republic	Barbora Kotvasová et al
EPI_ISL_4413205	Slovakia/17329/2021	2021-08-28	Europe	Slovakia	Public Health Authority of the Slovak Republic	Public Health Authority of the Slovak Republic	Barbora Kotvasová et al
EPI_ISL_4413216	Slovakia/17639/2021	2021-08-27	Europe	Slovakia	Public Health Authority of the Slovak Republic	Public Health Authority of the Slovak Republic	Barbora Kotvasová et al
EPI_ISL_4413229	Slovakia/17652/2021	2021-08-28	Europe	Slovakia	Public Health Authority of the Slovak Republic	Public Health Authority of the Slovak Republic	Barbora Kotvasová et al
EPI_ISL_4413231	Slovakia/17654/2021	2021-08-28	Europe	Slovakia	Public Health Authority of the Slovak Republic	Public Health Authority of the Slovak Republic	Barbora Kotvasová et al
EPI_ISL_4413263	Slovakia/17746/2021	2021-08-28	Europe	Slovakia	Public Health Authority of the Slovak Republic	Public Health Authority of the Slovak Republic	Barbora Kotvasová et al
EPI_ISL_2382358	Slovakia/4605/2021	2021-02-17	Europe	Slovakia	Public Health Authority of the Slovak Republic	Public Health Authority of the Slovak Republic	Barbora Kotvasová et al
EPI_ISL_2382356	Slovakia/5005/2021	2021-02-20	Europe	Slovakia	Public Health Authority of the Slovak Republic	Public Health Authority of the Slovak Republic	Barbora Kotvasová et al
EPI_ISL_2382357	Slovakia/5008/2021	2021-02-20	Europe	Slovakia	Public Health Authority of the Slovak Republic	Public Health Authority of the Slovak Republic	Barbora Kotvasová et al
EPI_ISL_2379444	Slovakia/5986/2021	2021-03-01	Europe	Slovakia	Public Health Authority of the Slovak Republic	Public Health Authority of the Slovak Republic	Barbora Kotvasová et al
EPI_ISL_2379445	Slovakia/5988/2021	2021-03-03	Europe	Slovakia	Public Health Authority of the Slovak Republic	Public Health Authority of the Slovak Republic	Barbora Kotvasová et al
EPI_ISL_2379446	Slovakia/5989/2021	2021-03-03	Europe	Slovakia	Public Health Authority of the Slovak Republic	Public Health Authority of the Slovak Republic	Barbora Kotvasová et al
EPI_ISL_2379447	Slovakia/5990/2021	2021-03-03	Europe	Slovakia	Public Health Authority of the Slovak Republic	Public Health Authority of the Slovak Republic	Barbora Kotvasová et al
EPI_ISL_2379449	Slovakia/5992/2021	2021-02-26	Europe	Slovakia	Public Health Authority of the Slovak Republic	Public Health Authority of the Slovak Republic	Barbora Kotvasová et al
EPI_ISL_2379450	Slovakia/5993/2021	2021-02-26	Europe	Slovakia	Public Health Authority of the Slovak Republic	Public Health Authority of the Slovak Republic	Barbora Kotvasová et al
EPI_ISL_2379451	Slovakia/5994/2021	2021-03-01	Europe	Slovakia	Public Health Authority of the Slovak Republic	Public Health Authority of the Slovak Republic	Barbora Kotvasová et al
EPI_ISL_2379452	Slovakia/5995/2021	2021-03-01	Europe	Slovakia	Public Health Authority of the Slovak Republic	Public Health Authority of the Slovak Republic	Barbora Kotvasová et al
EPI_ISL_2379453	Slovakia/5996/2021	2021-03-01	Europe	Slovakia	Public Health Authority of the Slovak Republic	Public Health Authority of the Slovak Republic	Barbora Kotvasová et al
EPI_ISL_2379454	Slovakia/5997/2021	2021-03-01	Europe	Slovakia	Public Health Authority of the Slovak Republic	Public Health Authority of the Slovak Republic	Barbora Kotvasová et al
EPI_ISL_2379455	Slovakia/5998/2021	2021-03-01	Europe	Slovakia	Public Health Authority of the Slovak Republic	Public Health Authority of the Slovak Republic	Barbora Kotvasová et al
EPI_ISL_2379456	Slovakia/5999/2021	2021-03-01	Europe	Slovakia	Public Health Authority of the Slovak Republic	Public Health Authority of the Slovak Republic	Barbora Kotvasová et al
EPI_ISL_2308508	Slovakia/6000/2021	2021-03-01	Europe	Slovakia	Public Health Authority of the Slovak Republic	Public Health Authority of the Slovak Republic	Barbora Kotvasová et al
EPI_ISL_2474198	Slovakia/6001/2021	2021-03-01	Europe	Slovakia	Public Health Authority of the Slovak Republic	Public Health Authority of the Slovak Republic	Barbora Kotvasová et al
EPI_ISL_2379457	Slovakia/6002/2021	2021-03-01	Europe	Slovakia	Public Health Authority of the Slovak Republic	Public Health Authority of the Slovak Republic	Barbora Kotvasová et al
EPI_ISL_2379458	Slovakia/6003/2021	2021-03-01	Europe	Slovakia	Public Health Authority of the Slovak Republic	Public Health Authority of the Slovak Republic	Barbora Kotvasová et al
EPI_ISL_2379459	Slovakia/6004/2021	2021-03-01	Europe	Slovakia	Public Health Authority of the Slovak Republic	Public Health Authority of the Slovak Republic	Barbora Kotvasová et al
EPI_ISL_2379460	Slovakia/6005/2021	2021-03-01	Europe	Slovakia	Public Health Authority of the Slovak Republic	Public Health Authority of the Slovak Republic	Barbora Kotvasová et al
EPI_ISL_2379775	Slovakia/6295/2021	2021-03-09	Europe	Slovakia	Public Health Authority of the Slovak Republic	Public Health Authority of the Slovak Republic	Barbora Kotvasová et al
EPI_ISL_2379776	Slovakia/6296/2021	2021-03-10	Europe	Slovakia	Public Health Authority of the Slovak Republic	Public Health Authority of the Slovak Republic	Barbora Kotvasová et al
EPI_ISL_2379777	Slovakia/6297/2021	2021-03-10	Europe	Slovakia	Public Health Authority of the Slovak Republic	Public Health Authority of the Slovak Republic	Barbora Kotvasová et al
EPI_ISL_2379779	Slovakia/6300/2021	2021-03-09	Europe	Slovakia	Public Health Authority of the Slovak Republic	Public Health Authority of the Slovak Republic	Barbora Kotvasová et al
EPI_ISL_2379780	Slovakia/6301/2021	2021-03-10	Europe	Slovakia	Public Health Authority of the Slovak Republic	Public Health Authority of the Slovak Republic	Barbora Kotvasová et al
EPI_ISL_2379781	Slovakia/6304/2021	2021-03-11	Europe	Slovakia	Public Health Authority of the Slovak Republic	Public Health Authority of the Slovak Republic	Barbora Kotvasová et al
EPI_ISL_2379782	Slovakia/6305/2021	2021-03-11	Europe	Slovakia	Public Health Authority of the Slovak Republic	Public Health Authority of the Slovak Republic	Barbora Kotvasová et al
EPI_ISL_2379783	Slovakia/6306/2021	2021-03-11	Europe	Slovakia	Public Health Authority of the Slovak Republic	Public Health Authority of the Slovak Republic	Barbora Kotvasová et al
EPI_ISL_2379784	Slovakia/6307/2021	2021-03-11	Europe	Slovakia	Public Health Authority of the Slovak Republic	Public Health Authority of the Slovak Republic	Barbora Kotvasová et al
EPI_ISL_2379785	Slovakia/6308/2021	2021-03-10	Europe	Slovakia	Public Health Authority of the Slovak Republic	Public Health Authority of the Slovak Republic	Barbora Kotvasová et al
EPI_ISL_2379753	Slovakia/6338/2021	2021-03-11	Europe	Slovakia	Public Health Authority of the Slovak Republic	Public Health Authority of the Slovak Republic	Barbora Kotvasová et al
EPI_ISL_2379754	Slovakia/6343/2021	2021-03-12	Europe	Slovakia	Public Health Authority of the Slovak Republic	Public Health Authority of the Slovak Republic	Barbora Kotvasová et al
EPI_ISL_2379755	Slovakia/6344/2021	2021-03-12	Europe	Slovakia	Public Health Authority of the Slovak Republic	Public Health Authority of the Slovak Republic	Barbora Kotvasová et al
EPI_ISL_2379756	Slovakia/6345/2021	2021-03-12	Europe	Slovakia	Public Health Authority of the Slovak Republic	Public Health Authority of the Slovak Republic	Barbora Kotvasová et al
EPI_ISL_2379761	Slovakia/6376/2021	2021-03-16	Europe	Slovakia	Public Health Authority of the Slovak Republic	Public Health Authority of the Slovak Republic	Barbora Kotvasová et al
EPI_ISL_2379751	Slovakia/6475/2021	2021-03-13	Europe	Slovakia	Public Health Authority of the Slovak Republic	Public Health Authority of the Slovak Republic	Barbora Kotvasová et al
EPI_ISL_2379762	Slovakia/6618/2021	2021-03-10	Europe	Slovakia	Public Health Authority of the Slovak Republic	Public Health Authority of the Slovak Republic	Barbora Kotvasová et al
EPI_ISL_2379763	Slovakia/6619/2021	2021-03-10	Europe	Slovakia	Public Health Authority of the Slovak Republic	Public Health Authority of the Slovak Republic	Barbora Kotvasová et al
EPI_ISL_2379764	Slovakia/6620/2021	2021-03-10	Europe	Slovakia	Public Health Authority of the Slovak Republic	Public Health Authority of the Slovak Republic	Barbora Kotvasová et al
EPI_ISL_2379765	Slovakia/6621/2021	2021-03-10	Europe	Slovakia	Public Health Authority of the Slovak Republic	Public Health Authority of the Slovak Republic	Barbora Kotvasová et al
EPI_ISL_2379766	Slovakia/6622/2021	2021-03-10	Europe	Slovakia	Public Health Authority of the Slovak Republic	Public Health Authority of the Slovak Republic	Barbora Kotvasová et al
EPI_ISL_2379767	Slovakia/6623/2021	2021-03-10	Europe	Slovakia	Public Health Authority of the Slovak Republic	Public Health Authority of the Slovak Republic	Barbora Kotvasová et al
EPI_ISL_2379768	Slovakia/6624/2021	2021-03-10	Europe	Slovakia	Public Health Authority of the Slovak Republic	Public Health Authority of the Slovak Republic	Barbora Kotvasová et al
EPI_ISL_2379769	Slovakia/6625/2021	2021-03-10	Europe	Slovakia	Public Health Authority of the Slovak Republic	Public Health Authority of the Slovak Republic	Barbora Kotvasová et al
EPI_ISL_2379770	Slovakia/6626/2021	2021-03-12	Europe	Slovakia	Public Health Authority of the Slovak Republic	Public Health Authority of the Slovak Republic	Barbora Kotvasová et al
EPI_ISL_2379771	Slovakia/6627/2021	2021-03-12	Europe	Slovakia	Public Health Authority of the Slovak Republic	Public Health Authority of the Slovak Republic	Barbora Kotvasová et al
EPI_ISL_2379772	Slovakia/6628/2021	2021-03-12	Europe	Slovakia	Public Health Authority of the Slovak Republic	Public Health Authority of the Slovak Republic	Barbora Kotvasová et al
EPI_ISL_2479987	Slovakia/6629/2021	2021-03-15	Europe	Slovakia	Public Health Authority of the Slovak Republic	Public Health Authority of the Slovak Republic	Barbora Kotvasová et al
EPI_ISL_2379773	Slovakia/6630/2021	2021-03-15	Europe	Slovakia	Public Health Authority of the Slovak Republic	Public Health Authority of the Slovak Republic	Barbora Kotvasová et al
EPI_ISL_2479989	Slovakia/6632/2021	2021-03-15	Europe	Slovakia	Public Health Authority of the Slovak Republic	Public Health Authority of the Slovak Republic	Barbora Kotvasová et al
EPI_ISL_2379774	Slovakia/6633/2021	2021-03-15	Europe	Slovakia	Public Health Authority of the Slovak Republic	Public Health Authority of the Slovak Republic	Barbora Kotvasová et al
EPI_ISL_2379757	Slovakia/6640/2021	2021-03-09	Europe	Slovakia	Public Health Authority of the Slovak Republic	Public Health Authority of the Slovak Republic	Barbora Kotvasová et al
EPI_ISL_2379758	Slovakia/6641/2021	2021-03-11	Europe	Slovakia	Public Health Authority of the Slovak Republic	Public Health Authority of the Slovak Republic	Barbora Kotvasová et al
EPI_ISL_2379760	Slovakia/6642/2021	2021-03-08	Europe	Slovakia	Public Health Authority of the Slovak Republic	Public Health Authority of the Slovak Republic	Barbora Kotvasová et al
EPI_ISL_2379867	Slovakia/7137/2021	2021-03-17	Europe	Slovakia	Public Health Authority of the Slovak Republic	Public Health Authority of the Slovak Republic	Barbora Kotvasová et al
EPI_ISL_2379787	Slovakia/7157/2021	2021-03-17	Europe	Slovakia	Public Health Authority of the Slovak Republic	Public Health Authority of the Slovak Republic	Barbora Kotvasová et al
EPI_ISL_2379832	Slovakia/7245/2021	2021-03-11	Europe	Slovakia	Public Health Authority of the Slovak Republic	Public Health Authority of the Slovak Republic	Barbora Kotvasová et al
EPI_ISL_2379831	Slovakia/7247/2021	2021-03-11	Europe	Slovakia	Public Health Authority of the Slovak Republic	Public Health Authority of the Slovak Republic	Barbora Kotvasová et al
EPI_ISL_2379830	Slovakia/7248/2021	2021-03-11	Europe	Slovakia	Public Health Authority of the Slovak Republic	Public Health Authority of the Slovak Republic	Barbora Kotvasová et al
EPI_ISL_2474200	Slovakia/7249/2021	2021-03-11	Europe	Slovakia	Public Health Authority of the Slovak Republic	Public Health Authority of the Slovak Republic	Barbora Kotvasová et al
EPI_ISL_2379829	Slovakia/7250/2021	2021-03-11	Europe	Slovakia	Public Health Authority of the Slovak Republic	Public Health Authority of the Slovak Republic	Barbora Kotvasová et al
EPI_ISL_2379828	Slovakia/7251/2021	2021-03-11	Europe	Slovakia	Public Health Authority of the Slovak Republic	Public Health Authority of the Slovak Republic	Barbora Kotvasová et al
EPI_ISL_2379827	Slovakia/7252/2021	2021-03-11	Europe	Slovakia	Public Health Authority of the Slovak Republic	Public Health Authority of the Slovak Republic	Barbora Kotvasová et al
EPI_ISL_2379826	Slovakia/7253/2021	2021-03-11	Europe	Slovakia	Public Health Authority of the Slovak Republic	Public Health Authority of the Slovak Republic	Barbora Kotvasová et al
EPI_ISL_2379825	Slovakia/7254/2021	2021-03-11	Europe	Slovakia	Public Health Authority of the Slovak Republic	Public Health Authority of the Slovak Republic	Barbora Kotvasová et al
EPI_ISL_2379824	Slovakia/7255/2021	2021-03-12	Europe	Slovakia	Public Health Authority of the Slovak Republic	Public Health Authority of the Slovak Republic	Barbora Kotvasová et al
EPI_ISL_2379823	Slovakia/7256/2021	2021-03-12	Europe	Slovakia	Public Health Authority of the Slovak Republic	Public Health Authority of the Slovak Republic	Barbora Kotvasová et al
EPI_ISL_2379821	Slovakia/7258/2021	2021-03-12	Europe	Slovakia	Public Health Authority of the Slovak Republic	Public Health Authority of the Slovak Republic	Barbora Kotvasová et al
EPI_ISL_2379820	Slovakia/7259/2021	2021-03-12	Europe	Slovakia	Public Health Authority of the Slovak Republic	Public Health Authority of the Slovak Republic	Barbora Kotvasová et al
EPI_ISL_2379819	Slovakia/7260/2021	2021-03-12	Europe	Slovakia	Public Health Authority of the Slovak Republic	Public Health Authority of the Slovak Republic	Barbora Kotvasová et al
EPI_ISL_2379818	Slovakia/7261/2021	2021-03-12	Europe	Slovakia	Public Health Authority of the Slovak Republic	Public Health Authority of the Slovak Republic	Barbora Kotvasová et al
EPI_ISL_2379817	Slovakia/7262/2021	2021-03-12	Europe	Slovakia	Public Health Authority of the Slovak Republic	Public Health Authority of the Slovak Republic	Barbora Kotvasová et al
EPI_ISL_2379816	Slovakia/7263/2021	2021-03-12	Europe	Slovakia	Public Health Authority of the Slovak Republic	Public Health Authority of the Slovak Republic	Barbora Kotvasová et al
EPI_ISL_2379815	Slovakia/7264/2021	2021-03-15	Europe	Slovakia	Public Health Authority of the Slovak Republic	Public Health Authority of the Slovak Republic	Barbora Kotvasová et al
EPI_ISL_2379814	Slovakia/7265/2021	2021-03-15	Europe	Slovakia	Public Health Authority of the Slovak Republic	Public Health Authority of the Slovak Republic	Barbora Kotvasová et al
EPI_ISL_2479990	Slovakia/7266/2021	2021-03-15	Europe	Slovakia	Public Health Authority of the Slovak Republic	Public Health Authority of the Slovak Republic	Barbora Kotvasová et al
EPI_ISL_2379811	Slovakia/7269/2021	2021-03-15	Europe	Slovakia	Public Health Authority of the Slovak Republic	Public Health Authority of the Slovak Republic	Barbora Kotvasová et al
EPI_ISL_2379810	Slovakia/7273/2021	2021-03-15	Europe	Slovakia	Public Health Authority of the Slovak Republic	Public Health Authority of the Slovak Republic	Barbora Kotvasová et al
EPI_ISL_2379809	Slovakia/7274/2021	2021-03-15	Europe	Slovakia	Public Health Authority of the Slovak Republic	Public Health Authority of the Slovak Republic	Barbora Kotvasová et al
EPI_ISL_2379808	Slovakia/7275/2021	2021-03-15	Europe	Slovakia	Public Health Authority of the Slovak Republic	Public Health Authority of the Slovak Republic	Barbora Kotvasová et al
EPI_ISL_2379807	Slovakia/7276/2021	2021-03-15	Europe	Slovakia	Public Health Authority of the Slovak Republic	Public Health Authority of the Slovak Republic	Barbora Kotvasová et al
EPI_ISL_2379806	Slovakia/7277/2021	2021-03-15	Europe	Slovakia	Public Health Authority of the Slovak Republic	Public Health Authority of the Slovak Republic	Barbora Kotvasová et al
EPI_ISL_2379805	Slovakia/7278/2021	2021-03-15	Europe	Slovakia	Public Health Authority of the Slovak Republic	Public Health Authority of the Slovak Republic	Barbora Kotvasová et al
EPI_ISL_2379804	Slovakia/7279/2021	2021-03-15	Europe	Slovakia	Public Health Authority of the Slovak Republic	Public Health Authority of the Slovak Republic	Barbora Kotvasová et al
EPI_ISL_2379803	Slovakia/7280/2021	2021-03-15	Europe	Slovakia	Public Health Authority of the Slovak Republic	Public Health Authority of the Slovak Republic	Barbora Kotvasová et al
EPI_ISL_2379802	Slovakia/7281/2021	2021-03-15	Europe	Slovakia	Public Health Authority of the Slovak Republic	Public Health Authority of the Slovak Republic	Barbora Kotvasová et al
EPI_ISL_2379801	Slovakia/7282/2021	2021-03-15	Europe	Slovakia	Public Health Authority of the Slovak Republic	Public Health Authority of the Slovak Republic	Barbora Kotvasová et al
EPI_ISL_2379800	Slovakia/7283/2021	2021-03-15	Europe	Slovakia	Public Health Authority of the Slovak Republic	Public Health Authority of the Slovak Republic	Barbora Kotvasová et al
EPI_ISL_2379799	Slovakia/7284/2021	2021-03-16	Europe	Slovakia	Public Health Authority of the Slovak Republic	Public Health Authority of the Slovak Republic	Barbora Kotvasová et al
EPI_ISL_2379798	Slovakia/7285/2021	2021-03-16	Europe	Slovakia	Public Health Authority of the Slovak Republic	Public Health Authority of the Slovak Republic	Barbora Kotvasová et al
EPI_ISL_2379797	Slovakia/7286/2021	2021-03-15	Europe	Slovakia	Public Health Authority of the Slovak Republic	Public Health Authority of the Slovak Republic	Barbora Kotvasová et al
EPI_ISL_2379796	Slovakia/7287/2021	2021-03-15	Europe	Slovakia	Public Health Authority of the Slovak Republic	Public Health Authority of the Slovak Republic	Barbora Kotvasová et al
EPI_ISL_2379795	Slovakia/7288/2021	2021-03-15	Europe	Slovakia	Public Health Authority of the Slovak Republic	Public Health Authority of the Slovak Republic	Barbora Kotvasová et al
EPI_ISL_2379794	Slovakia/7289/2021	2021-03-15	Europe	Slovakia	Public Health Authority of the Slovak Republic	Public Health Authority of the Slovak Republic	Barbora Kotvasová et al
EPI_ISL_2379792	Slovakia/7291/2021	2021-03-15	Europe	Slovakia	Public Health Authority of the Slovak Republic	Public Health Authority of the Slovak Republic	Barbora Kotvasová et al
EPI_ISL_2379791	Slovakia/7292/2021	2021-03-16	Europe	Slovakia	Public Health Authority of the Slovak Republic	Public Health Authority of the Slovak Republic	Barbora Kotvasová et al
EPI_ISL_2379790	Slovakia/7293/2021	2021-03-16	Europe	Slovakia	Public Health Authority of the Slovak Republic	Public Health Authority of the Slovak Republic	Barbora Kotvasová et al
EPI_ISL_2379866	Slovakia/7296/2021	2021-03-16	Europe	Slovakia	Public Health Authority of the Slovak Republic	Public Health Authority of the Slovak Republic	Barbora Kotvasová et al
EPI_ISL_2379865	Slovakia/7297/2021	2021-03-16	Europe	Slovakia	Public Health Authority of the Slovak Republic	Public Health Authority of the Slovak Republic	Barbora Kotvasová et al
EPI_ISL_2379864	Slovakia/7298/2021	2021-03-17	Europe	Slovakia	Public Health Authority of the Slovak Republic	Public Health Authority of the Slovak Republic	Barbora Kotvasová et al
EPI_ISL_2379863	Slovakia/7299/2021	2021-03-17	Europe	Slovakia	Public Health Authority of the Slovak Republic	Public Health Authority of the Slovak Republic	Barbora Kotvasová et al
EPI_ISL_2379862	Slovakia/7300/2021	2021-03-17	Europe	Slovakia	Public Health Authority of the Slovak Republic	Public Health Authority of the Slovak Republic	Barbora Kotvasová et al
EPI_ISL_2379861	Slovakia/7301/2021	2021-03-17	Europe	Slovakia	Public Health Authority of the Slovak Republic	Public Health Authority of the Slovak Republic	Barbora Kotvasová et al
EPI_ISL_2379860	Slovakia/7302/2021	2021-03-17	Europe	Slovakia	Public Health Authority of the Slovak Republic	Public Health Authority of the Slovak Republic	Barbora Kotvasová et al
EPI_ISL_2379859	Slovakia/7303/2021	2021-03-17	Europe	Slovakia	Public Health Authority of the Slovak Republic	Public Health Authority of the Slovak Republic	Barbora Kotvasová et al
EPI_ISL_2379858	Slovakia/7304/2021	2021-03-18	Europe	Slovakia	Public Health Authority of the Slovak Republic	Public Health Authority of the Slovak Republic	Barbora Kotvasová et al
EPI_ISL_2379857	Slovakia/7305/2021	2021-03-18	Europe	Slovakia	Public Health Authority of the Slovak Republic	Public Health Authority of the Slovak Republic	Barbora Kotvasová et al
EPI_ISL_2379856	Slovakia/7306/2021	2021-03-18	Europe	Slovakia	Public Health Authority of the Slovak Republic	Public Health Authority of the Slovak Republic	Barbora Kotvasová et al
EPI_ISL_2379855	Slovakia/7307/2021	2021-03-18	Europe	Slovakia	Public Health Authority of the Slovak Republic	Public Health Authority of the Slovak Republic	Barbora Kotvasová et al
EPI_ISL_2379854	Slovakia/7308/2021	2021-03-18	Europe	Slovakia	Public Health Authority of the Slovak Republic	Public Health Authority of the Slovak Republic	Barbora Kotvasová et al
EPI_ISL_2379853	Slovakia/7309/2021	2021-03-17	Europe	Slovakia	Public Health Authority of the Slovak Republic	Public Health Authority of the Slovak Republic	Barbora Kotvasová et al
EPI_ISL_2379852	Slovakia/7310/2021	2021-03-17	Europe	Slovakia	Public Health Authority of the Slovak Republic	Public Health Authority of the Slovak Republic	Barbora Kotvasová et al
EPI_ISL_2379851	Slovakia/7311/2021	2021-03-17	Europe	Slovakia	Public Health Authority of the Slovak Republic	Public Health Authority of the Slovak Republic	Barbora Kotvasová et al
EPI_ISL_2379850	Slovakia/7312/2021	2021-03-18	Europe	Slovakia	Public Health Authority of the Slovak Republic	Public Health Authority of the Slovak Republic	Barbora Kotvasová et al
EPI_ISL_2379849	Slovakia/7313/2021	2021-03-18	Europe	Slovakia	Public Health Authority of the Slovak Republic	Public Health Authority of the Slovak Republic	Barbora Kotvasová et al
EPI_ISL_2379848	Slovakia/7314/2021	2021-03-18	Europe	Slovakia	Public Health Authority of the Slovak Republic	Public Health Authority of the Slovak Republic	Barbora Kotvasová et al
EPI_ISL_2379847	Slovakia/7315/2021	2021-03-18	Europe	Slovakia	Public Health Authority of the Slovak Republic	Public Health Authority of the Slovak Republic	Barbora Kotvasová et al
EPI_ISL_2379846	Slovakia/7316/2021	2021-03-18	Europe	Slovakia	Public Health Authority of the Slovak Republic	Public Health Authority of the Slovak Republic	Barbora Kotvasová et al
EPI_ISL_2379845	Slovakia/7317/2021	2021-03-18	Europe	Slovakia	Public Health Authority of the Slovak Republic	Public Health Authority of the Slovak Republic	Barbora Kotvasová et al
EPI_ISL_2379844	Slovakia/7318/2021	2021-03-19	Europe	Slovakia	Public Health Authority of the Slovak Republic	Public Health Authority of the Slovak Republic	Barbora Kotvasová et al
EPI_ISL_2379843	Slovakia/7319/2021	2021-03-19	Europe	Slovakia	Public Health Authority of the Slovak Republic	Public Health Authority of the Slovak Republic	Barbora Kotvasová et al
EPI_ISL_2379842	Slovakia/7320/2021	2021-03-19	Europe	Slovakia	Public Health Authority of the Slovak Republic	Public Health Authority of the Slovak Republic	Barbora Kotvasová et al
EPI_ISL_2379841	Slovakia/7321/2021	2021-03-19	Europe	Slovakia	Public Health Authority of the Slovak Republic	Public Health Authority of the Slovak Republic	Barbora Kotvasová et al
EPI_ISL_2379840	Slovakia/7322/2021	2021-03-19	Europe	Slovakia	Public Health Authority of the Slovak Republic	Public Health Authority of the Slovak Republic	Barbora Kotvasová et al
EPI_ISL_2379839	Slovakia/7323/2021	2021-03-19	Europe	Slovakia	Public Health Authority of the Slovak Republic	Public Health Authority of the Slovak Republic	Barbora Kotvasová et al
EPI_ISL_2379838	Slovakia/7324/2021	2021-03-19	Europe	Slovakia	Public Health Authority of the Slovak Republic	Public Health Authority of the Slovak Republic	Barbora Kotvasová et al
EPI_ISL_2379836	Slovakia/7327/2021	2021-03-19	Europe	Slovakia	Public Health Authority of the Slovak Republic	Public Health Authority of the Slovak Republic	Barbora Kotvasová et al
EPI_ISL_2379835	Slovakia/7328/2021	2021-03-19	Europe	Slovakia	Public Health Authority of the Slovak Republic	Public Health Authority of the Slovak Republic	Barbora Kotvasová et al
EPI_ISL_2379834	Slovakia/7329/2021	2021-03-19	Europe	Slovakia	Public Health Authority of the Slovak Republic	Public Health Authority of the Slovak Republic	Barbora Kotvasová et al
EPI_ISL_2380101	Slovakia/7419/2021	2021-03-22	Europe	Slovakia	Public Health Authority of the Slovak Republic	Public Health Authority of the Slovak Republic	Barbora Kotvasová et al
EPI_ISL_2380105	Slovakia/7433/2021	2021-03-19	Europe	Slovakia	Public Health Authority of the Slovak Republic	Public Health Authority of the Slovak Republic	Barbora Kotvasová et al
EPI_ISL_2380106	Slovakia/7435/2021	2021-03-19	Europe	Slovakia	Public Health Authority of the Slovak Republic	Public Health Authority of the Slovak Republic	Barbora Kotvasová et al
EPI_ISL_2380108	Slovakia/7439/2021	2021-03-17	Europe	Slovakia	Public Health Authority of the Slovak Republic	Public Health Authority of the Slovak Republic	Barbora Kotvasová et al
EPI_ISL_2380110	Slovakia/7443/2021	2021-03-24	Europe	Slovakia	Public Health Authority of the Slovak Republic	Public Health Authority of the Slovak Republic	Barbora Kotvasová et al
EPI_ISL_2380113	Slovakia/7448/2021	2021-03-18	Europe	Slovakia	Public Health Authority of the Slovak Republic	Public Health Authority of the Slovak Republic	Barbora Kotvasová et al
EPI_ISL_2380115	Slovakia/7451/2021	2021-03-18	Europe	Slovakia	Public Health Authority of the Slovak Republic	Public Health Authority of the Slovak Republic	Barbora Kotvasová et al
EPI_ISL_2380116	Slovakia/7452/2021	2021-03-18	Europe	Slovakia	Public Health Authority of the Slovak Republic	Public Health Authority of the Slovak Republic	Barbora Kotvasová et al
EPI_ISL_2380157	Slovakia/8178/2021	2021-04-01	Europe	Slovakia	Public Health Authority of the Slovak Republic	Public Health Authority of the Slovak Republic	Barbora Kotvasová et al
EPI_ISL_2380158	Slovakia/8179/2021	2021-04-01	Europe	Slovakia	Public Health Authority of the Slovak Republic	Public Health Authority of the Slovak Republic	Barbora Kotvasová et al
EPI_ISL_2380159	Slovakia/8180/2021	2021-04-01	Europe	Slovakia	Public Health Authority of the Slovak Republic	Public Health Authority of the Slovak Republic	Barbora Kotvasová et al
EPI_ISL_2380160	Slovakia/8181/2021	2021-04-01	Europe	Slovakia	Public Health Authority of the Slovak Republic	Public Health Authority of the Slovak Republic	Barbora Kotvasová et al
EPI_ISL_2380161	Slovakia/8182/2021	2021-04-06	Europe	Slovakia	Public Health Authority of the Slovak Republic	Public Health Authority of the Slovak Republic	Barbora Kotvasová et al
EPI_ISL_2380162	Slovakia/8183/2021	2021-04-06	Europe	Slovakia	Public Health Authority of the Slovak Republic	Public Health Authority of the Slovak Republic	Barbora Kotvasová et al
EPI_ISL_2380163	Slovakia/8184/2021	2021-04-06	Europe	Slovakia	Public Health Authority of the Slovak Republic	Public Health Authority of the Slovak Republic	Barbora Kotvasová et al
EPI_ISL_2455075	Slovakia/8189/2021	2021-04-07	Europe	Slovakia	Public Health Authority of the Slovak Republic	Public Health Authority of the Slovak Republic	Barbora Kotvasová et al
EPI_ISL_2380164	Slovakia/8190/2021	2021-04-07	Europe	Slovakia	Public Health Authority of the Slovak Republic	Public Health Authority of the Slovak Republic	Barbora Kotvasová et al
EPI_ISL_2380165	Slovakia/8191/2021	2021-04-07	Europe	Slovakia	Public Health Authority of the Slovak Republic	Public Health Authority of the Slovak Republic	Barbora Kotvasová et al
EPI_ISL_2380166	Slovakia/8192/2021	2021-04-07	Europe	Slovakia	Public Health Authority of the Slovak Republic	Public Health Authority of the Slovak Republic	Barbora Kotvasová et al
EPI_ISL_2380167	Slovakia/8193/2021	2021-04-07	Europe	Slovakia	Public Health Authority of the Slovak Republic	Public Health Authority of the Slovak Republic	Barbora Kotvasová et al
EPI_ISL_2380169	Slovakia/8196/2021	2021-04-01	Europe	Slovakia	Public Health Authority of the Slovak Republic	Public Health Authority of the Slovak Republic	Barbora Kotvasová et al
EPI_ISL_2380170	Slovakia/8198/2021	2021-04-01	Europe	Slovakia	Public Health Authority of the Slovak Republic	Public Health Authority of the Slovak Republic	Barbora Kotvasová et al
EPI_ISL_2380171	Slovakia/8200/2021	2021-04-05	Europe	Slovakia	Public Health Authority of the Slovak Republic	Public Health Authority of the Slovak Republic	Barbora Kotvasová et al
EPI_ISL_2380175	Slovakia/8205/2021	2021-04-06	Europe	Slovakia	Public Health Authority of the Slovak Republic	Public Health Authority of the Slovak Republic	Barbora Kotvasová et al
EPI_ISL_2380176	Slovakia/8206/2021	2021-04-06	Europe	Slovakia	Public Health Authority of the Slovak Republic	Public Health Authority of the Slovak Republic	Barbora Kotvasová et al
EPI_ISL_2380177	Slovakia/8207/2021	2021-04-06	Europe	Slovakia	Public Health Authority of the Slovak Republic	Public Health Authority of the Slovak Republic	Barbora Kotvasová et al
EPI_ISL_2380178	Slovakia/8208/2021	2021-04-06	Europe	Slovakia	Public Health Authority of the Slovak Republic	Public Health Authority of the Slovak Republic	Barbora Kotvasová et al
EPI_ISL_2380179	Slovakia/8209/2021	2021-04-06	Europe	Slovakia	Public Health Authority of the Slovak Republic	Public Health Authority of the Slovak Republic	Barbora Kotvasová et al
EPI_ISL_2380180	Slovakia/8210/2021	2021-04-06	Europe	Slovakia	Public Health Authority of the Slovak Republic	Public Health Authority of the Slovak Republic	Barbora Kotvasová et al
EPI_ISL_2380181	Slovakia/8211/2021	2021-04-06	Europe	Slovakia	Public Health Authority of the Slovak Republic	Public Health Authority of the Slovak Republic	Barbora Kotvasová et al
EPI_ISL_2380182	Slovakia/8212/2021	2021-04-06	Europe	Slovakia	Public Health Authority of the Slovak Republic	Public Health Authority of the Slovak Republic	Barbora Kotvasová et al
EPI_ISL_2380184	Slovakia/8214/2021	2021-04-06	Europe	Slovakia	Public Health Authority of the Slovak Republic	Public Health Authority of the Slovak Republic	Barbora Kotvasová et al
EPI_ISL_2380185	Slovakia/8215/2021	2021-04-06	Europe	Slovakia	Public Health Authority of the Slovak Republic	Public Health Authority of the Slovak Republic	Barbora Kotvasová et al
EPI_ISL_2380186	Slovakia/8216/2021	2021-04-06	Europe	Slovakia	Public Health Authority of the Slovak Republic	Public Health Authority of the Slovak Republic	Barbora Kotvasová et al
EPI_ISL_2380187	Slovakia/8217/2021	2021-04-06	Europe	Slovakia	Public Health Authority of the Slovak Republic	Public Health Authority of the Slovak Republic	Barbora Kotvasová et al
EPI_ISL_2380188	Slovakia/8218/2021	2021-04-06	Europe	Slovakia	Public Health Authority of the Slovak Republic	Public Health Authority of the Slovak Republic	Barbora Kotvasová et al
EPI_ISL_2380189	Slovakia/8219/2021	2021-04-06	Europe	Slovakia	Public Health Authority of the Slovak Republic	Public Health Authority of the Slovak Republic	Barbora Kotvasová et al
EPI_ISL_2380190	Slovakia/8220/2021	2021-04-06	Europe	Slovakia	Public Health Authority of the Slovak Republic	Public Health Authority of the Slovak Republic	Barbora Kotvasová et al
EPI_ISL_2380191	Slovakia/8221/2021	2021-04-06	Europe	Slovakia	Public Health Authority of the Slovak Republic	Public Health Authority of the Slovak Republic	Barbora Kotvasová et al
EPI_ISL_2380192	Slovakia/8222/2021	2021-04-06	Europe	Slovakia	Public Health Authority of the Slovak Republic	Public Health Authority of the Slovak Republic	Barbora Kotvasová et al
EPI_ISL_2380193	Slovakia/8223/2021	2021-04-07	Europe	Slovakia	Public Health Authority of the Slovak Republic	Public Health Authority of the Slovak Republic	Barbora Kotvasová et al
EPI_ISL_2380194	Slovakia/8224/2021	2021-04-07	Europe	Slovakia	Public Health Authority of the Slovak Republic	Public Health Authority of the Slovak Republic	Barbora Kotvasová et al
EPI_ISL_2380195	Slovakia/8225/2021	2021-04-07	Europe	Slovakia	Public Health Authority of the Slovak Republic	Public Health Authority of the Slovak Republic	Barbora Kotvasová et al
EPI_ISL_2380196	Slovakia/8226/2021	2021-04-07	Europe	Slovakia	Public Health Authority of the Slovak Republic	Public Health Authority of the Slovak Republic	Barbora Kotvasová et al
EPI_ISL_2380197	Slovakia/8227/2021	2021-04-07	Europe	Slovakia	Public Health Authority of the Slovak Republic	Public Health Authority of the Slovak Republic	Barbora Kotvasová et al
EPI_ISL_2380198	Slovakia/8228/2021	2021-04-07	Europe	Slovakia	Public Health Authority of the Slovak Republic	Public Health Authority of the Slovak Republic	Barbora Kotvasová et al
EPI_ISL_2450612	Slovakia/8234/2021	2021-04-01	Europe	Slovakia	Public Health Authority of the Slovak Republic	Public Health Authority of the Slovak Republic	Barbora Kotvasová et al
EPI_ISL_2380117	Slovakia/8235/2021	2021-03-31	Europe	Slovakia	Public Health Authority of the Slovak Republic	Public Health Authority of the Slovak Republic	Barbora Kotvasová et al
EPI_ISL_2380120	Slovakia/8238/2021	2021-04-01	Europe	Slovakia	Public Health Authority of the Slovak Republic	Public Health Authority of the Slovak Republic	Barbora Kotvasová et al
EPI_ISL_2380122	Slovakia/8240/2021	2021-03-31	Europe	Slovakia	Public Health Authority of the Slovak Republic	Public Health Authority of the Slovak Republic	Barbora Kotvasová et al
EPI_ISL_2380123	Slovakia/8241/2021	2021-04-01	Europe	Slovakia	Public Health Authority of the Slovak Republic	Public Health Authority of the Slovak Republic	Barbora Kotvasová et al
EPI_ISL_2380124	Slovakia/8242/2021	2021-04-01	Europe	Slovakia	Public Health Authority of the Slovak Republic	Public Health Authority of the Slovak Republic	Barbora Kotvasová et al
EPI_ISL_2380125	Slovakia/8243/2021	2021-04-01	Europe	Slovakia	Public Health Authority of the Slovak Republic	Public Health Authority of the Slovak Republic	Barbora Kotvasová et al
EPI_ISL_2380126	Slovakia/8244/2021	2021-04-01	Europe	Slovakia	Public Health Authority of the Slovak Republic	Public Health Authority of the Slovak Republic	Barbora Kotvasová et al
EPI_ISL_2380127	Slovakia/8245/2021	2021-04-03	Europe	Slovakia	Public Health Authority of the Slovak Republic	Public Health Authority of the Slovak Republic	Barbora Kotvasová et al
EPI_ISL_2450613	Slovakia/8246/2021	2021-04-02	Europe	Slovakia	Public Health Authority of the Slovak Republic	Public Health Authority of the Slovak Republic	Barbora Kotvasová et al
EPI_ISL_2380128	Slovakia/8247/2021	2021-04-03	Europe	Slovakia	Public Health Authority of the Slovak Republic	Public Health Authority of the Slovak Republic	Barbora Kotvasová et al
EPI_ISL_2380129	Slovakia/8248/2021	2021-04-03	Europe	Slovakia	Public Health Authority of the Slovak Republic	Public Health Authority of the Slovak Republic	Barbora Kotvasová et al
EPI_ISL_2380130	Slovakia/8249/2021	2021-04-05	Europe	Slovakia	Public Health Authority of the Slovak Republic	Public Health Authority of the Slovak Republic	Barbora Kotvasová et al
EPI_ISL_2380132	Slovakia/8251/2021	2021-04-05	Europe	Slovakia	Public Health Authority of the Slovak Republic	Public Health Authority of the Slovak Republic	Barbora Kotvasová et al
EPI_ISL_2380133	Slovakia/8252/2021	2021-04-05	Europe	Slovakia	Public Health Authority of the Slovak Republic	Public Health Authority of the Slovak Republic	Barbora Kotvasová et al
EPI_ISL_2380134	Slovakia/8253/2021	2021-04-05	Europe	Slovakia	Public Health Authority of the Slovak Republic	Public Health Authority of the Slovak Republic	Barbora Kotvasová et al
EPI_ISL_2380136	Slovakia/8255/2021	2021-04-06	Europe	Slovakia	Public Health Authority of the Slovak Republic	Public Health Authority of the Slovak Republic	Barbora Kotvasová et al
EPI_ISL_2380137	Slovakia/8256/2021	2021-04-06	Europe	Slovakia	Public Health Authority of the Slovak Republic	Public Health Authority of the Slovak Republic	Barbora Kotvasová et al
EPI_ISL_2380140	Slovakia/8259/2021	2021-04-06	Europe	Slovakia	Public Health Authority of the Slovak Republic	Public Health Authority of the Slovak Republic	Barbora Kotvasová et al
EPI_ISL_2380141	Slovakia/8260/2021	2021-04-06	Europe	Slovakia	Public Health Authority of the Slovak Republic	Public Health Authority of the Slovak Republic	Barbora Kotvasová et al
EPI_ISL_2380142	Slovakia/8261/2021	2021-04-06	Europe	Slovakia	Public Health Authority of the Slovak Republic	Public Health Authority of the Slovak Republic	Barbora Kotvasová et al
EPI_ISL_2380143	Slovakia/8262/2021	2021-04-06	Europe	Slovakia	Public Health Authority of the Slovak Republic	Public Health Authority of the Slovak Republic	Barbora Kotvasová et al
EPI_ISL_2380144	Slovakia/8263/2021	2021-04-06	Europe	Slovakia	Public Health Authority of the Slovak Republic	Public Health Authority of the Slovak Republic	Barbora Kotvasová et al
EPI_ISL_2380146	Slovakia/8265/2021	2021-04-06	Europe	Slovakia	Public Health Authority of the Slovak Republic	Public Health Authority of the Slovak Republic	Barbora Kotvasová et al
EPI_ISL_2380147	Slovakia/8266/2021	2021-04-06	Europe	Slovakia	Public Health Authority of the Slovak Republic	Public Health Authority of the Slovak Republic	Barbora Kotvasová et al
EPI_ISL_2380148	Slovakia/8267/2021	2021-04-06	Europe	Slovakia	Public Health Authority of the Slovak Republic	Public Health Authority of the Slovak Republic	Barbora Kotvasová et al
EPI_ISL_2380149	Slovakia/8269/2021	2021-04-06	Europe	Slovakia	Public Health Authority of the Slovak Republic	Public Health Authority of the Slovak Republic	Barbora Kotvasová et al
EPI_ISL_2380151	Slovakia/8272/2021	2021-04-07	Europe	Slovakia	Public Health Authority of the Slovak Republic	Public Health Authority of the Slovak Republic	Barbora Kotvasová et al
EPI_ISL_2380153	Slovakia/8274/2021	2021-04-07	Europe	Slovakia	Public Health Authority of the Slovak Republic	Public Health Authority of the Slovak Republic	Barbora Kotvasová et al
EPI_ISL_2380154	Slovakia/8275/2021	2021-04-05	Europe	Slovakia	Public Health Authority of the Slovak Republic	Public Health Authority of the Slovak Republic	Barbora Kotvasová et al
EPI_ISL_2380155	Slovakia/8276/2021	2021-04-07	Europe	Slovakia	Public Health Authority of the Slovak Republic	Public Health Authority of the Slovak Republic	Barbora Kotvasová et al
EPI_ISL_2380200	Slovakia/8377/2021	2021-04-06	Europe	Slovakia	Public Health Authority of the Slovak Republic	Public Health Authority of the Slovak Republic	Barbora Kotvasová et al
EPI_ISL_2380201	Slovakia/8378/2021	2021-04-06	Europe	Slovakia	Public Health Authority of the Slovak Republic	Public Health Authority of the Slovak Republic	Barbora Kotvasová et al
EPI_ISL_2380202	Slovakia/8379/2021	2021-04-07	Europe	Slovakia	Public Health Authority of the Slovak Republic	Public Health Authority of the Slovak Republic	Barbora Kotvasová et al
EPI_ISL_2380203	Slovakia/8480/2021	2021-03-30	Europe	Slovakia	Public Health Authority of the Slovak Republic	Public Health Authority of the Slovak Republic	Barbora Kotvasová et al
EPI_ISL_2380204	Slovakia/8481/2021	2021-03-29	Europe	Slovakia	Public Health Authority of the Slovak Republic	Public Health Authority of the Slovak Republic	Barbora Kotvasová et al
EPI_ISL_2380205	Slovakia/8482/2021	2021-03-31	Europe	Slovakia	Public Health Authority of the Slovak Republic	Public Health Authority of the Slovak Republic	Barbora Kotvasová et al
EPI_ISL_2380206	Slovakia/8483/2021	2021-03-29	Europe	Slovakia	Public Health Authority of the Slovak Republic	Public Health Authority of the Slovak Republic	Barbora Kotvasová et al
EPI_ISL_2380207	Slovakia/8484/2021	2021-03-29	Europe	Slovakia	Public Health Authority of the Slovak Republic	Public Health Authority of the Slovak Republic	Barbora Kotvasová et al
EPI_ISL_2380208	Slovakia/8486/2021	2021-03-31	Europe	Slovakia	Public Health Authority of the Slovak Republic	Public Health Authority of the Slovak Republic	Barbora Kotvasová et al
EPI_ISL_2380210	Slovakia/8488/2021	2021-03-25	Europe	Slovakia	Public Health Authority of the Slovak Republic	Public Health Authority of the Slovak Republic	Barbora Kotvasová et al
EPI_ISL_2380211	Slovakia/8489/2021	2021-03-29	Europe	Slovakia	Public Health Authority of the Slovak Republic	Public Health Authority of the Slovak Republic	Barbora Kotvasová et al
EPI_ISL_2380212	Slovakia/8493/2021	2021-03-27	Europe	Slovakia	Public Health Authority of the Slovak Republic	Public Health Authority of the Slovak Republic	Barbora Kotvasová et al
EPI_ISL_2380213	Slovakia/8495/2021	2021-03-31	Europe	Slovakia	Public Health Authority of the Slovak Republic	Public Health Authority of the Slovak Republic	Barbora Kotvasová et al
EPI_ISL_2380214	Slovakia/8496/2021	2021-03-29	Europe	Slovakia	Public Health Authority of the Slovak Republic	Public Health Authority of the Slovak Republic	Barbora Kotvasová et al
EPI_ISL_2380215	Slovakia/8500/2021	2021-03-31	Europe	Slovakia	Public Health Authority of the Slovak Republic	Public Health Authority of the Slovak Republic	Barbora Kotvasová et al
EPI_ISL_2380216	Slovakia/8501/2021	2021-03-30	Europe	Slovakia	Public Health Authority of the Slovak Republic	Public Health Authority of the Slovak Republic	Barbora Kotvasová et al
EPI_ISL_2380218	Slovakia/8504/2021	2021-03-29	Europe	Slovakia	Public Health Authority of the Slovak Republic	Public Health Authority of the Slovak Republic	Barbora Kotvasová et al
EPI_ISL_2380219	Slovakia/8505/2021	2021-03-30	Europe	Slovakia	Public Health Authority of the Slovak Republic	Public Health Authority of the Slovak Republic	Barbora Kotvasová et al
EPI_ISL_2380220	Slovakia/8506/2021	2021-03-31	Europe	Slovakia	Public Health Authority of the Slovak Republic	Public Health Authority of the Slovak Republic	Barbora Kotvasová et al
EPI_ISL_2380229	Slovakia/8523/2021	2021-04-08	Europe	Slovakia	Public Health Authority of the Slovak Republic	Public Health Authority of the Slovak Republic	Barbora Kotvasová et al
EPI_ISL_2380230	Slovakia/8525/2021	2021-04-08	Europe	Slovakia	Public Health Authority of the Slovak Republic	Public Health Authority of the Slovak Republic	Barbora Kotvasová et al
EPI_ISL_2380223	Slovakia/8619/2021	2021-04-10	Europe	Slovakia	Public Health Authority of the Slovak Republic	Public Health Authority of the Slovak Republic	Barbora Kotvasová et al
EPI_ISL_2380224	Slovakia/8620/2021	2021-04-10	Europe	Slovakia	Public Health Authority of the Slovak Republic	Public Health Authority of the Slovak Republic	Barbora Kotvasová et al
EPI_ISL_2380225	Slovakia/8621/2021	2021-04-10	Europe	Slovakia	Public Health Authority of the Slovak Republic	Public Health Authority of the Slovak Republic	Barbora Kotvasová et al
EPI_ISL_2380228	Slovakia/8674/2021	2021-04-12	Europe	Slovakia	Public Health Authority of the Slovak Republic	Public Health Authority of the Slovak Republic	Barbora Kotvasová et al
EPI_ISL_2380235	Slovakia/8732/2021	2021-04-12	Europe	Slovakia	Public Health Authority of the Slovak Republic	Public Health Authority of the Slovak Republic	Barbora Kotvasová et al
EPI_ISL_2687731	Slovakia/8987/2021	2021-04-16	Europe	Slovakia	Public Health Authority of the Slovak Republic	Public Health Authority of the Slovak Republic	Barbora Kotvasová et al
EPI_ISL_2397234	Slovakia/9321/2021	2021-04-19	Europe	Slovakia	Public Health Authority of the Slovak Republic	Public Health Authority of the Slovak Republic	Barbora Kotvasová et al
EPI_ISL_2397235	Slovakia/9326/2021	2021-04-19	Europe	Slovakia	Public Health Authority of the Slovak Republic	Public Health Authority of the Slovak Republic	Barbora Kotvasová et al
EPI_ISL_2397236	Slovakia/9327/2021	2021-04-19	Europe	Slovakia	Public Health Authority of the Slovak Republic	Public Health Authority of the Slovak Republic	Barbora Kotvasová et al
EPI_ISL_2397237	Slovakia/9328/2021	2021-04-19	Europe	Slovakia	Public Health Authority of the Slovak Republic	Public Health Authority of the Slovak Republic	Barbora Kotvasová et al
EPI_ISL_2397238	Slovakia/9329/2021	2021-04-19	Europe	Slovakia	Public Health Authority of the Slovak Republic	Public Health Authority of the Slovak Republic	Barbora Kotvasová et al
EPI_ISL_2397239	Slovakia/9330/2021	2021-04-19	Europe	Slovakia	Public Health Authority of the Slovak Republic	Public Health Authority of the Slovak Republic	Barbora Kotvasová et al
EPI_ISL_2397240	Slovakia/9331/2021	2021-04-19	Europe	Slovakia	Public Health Authority of the Slovak Republic	Public Health Authority of the Slovak Republic	Barbora Kotvasová et al
EPI_ISL_2397241	Slovakia/9333/2021	2021-04-20	Europe	Slovakia	Public Health Authority of the Slovak Republic	Public Health Authority of the Slovak Republic	Barbora Kotvasová et al
EPI_ISL_2397242	Slovakia/9335/2021	2021-04-20	Europe	Slovakia	Public Health Authority of the Slovak Republic	Public Health Authority of the Slovak Republic	Barbora Kotvasová et al
EPI_ISL_2397243	Slovakia/9341/2021	2021-04-20	Europe	Slovakia	Public Health Authority of the Slovak Republic	Public Health Authority of the Slovak Republic	Barbora Kotvasová et al
EPI_ISL_2397246	Slovakia/9349/2021	2021-04-15	Europe	Slovakia	Public Health Authority of the Slovak Republic	Public Health Authority of the Slovak Republic	Barbora Kotvasová et al
EPI_ISL_2397247	Slovakia/9350/2021	2021-04-15	Europe	Slovakia	Public Health Authority of the Slovak Republic	Public Health Authority of the Slovak Republic	Barbora Kotvasová et al
EPI_ISL_2397248	Slovakia/9351/2021	2021-04-15	Europe	Slovakia	Public Health Authority of the Slovak Republic	Public Health Authority of the Slovak Republic	Barbora Kotvasová et al
EPI_ISL_2397249	Slovakia/9352/2021	2021-04-16	Europe	Slovakia	Public Health Authority of the Slovak Republic	Public Health Authority of the Slovak Republic	Barbora Kotvasová et al
EPI_ISL_2397250	Slovakia/9353/2021	2021-04-16	Europe	Slovakia	Public Health Authority of the Slovak Republic	Public Health Authority of the Slovak Republic	Barbora Kotvasová et al
EPI_ISL_2397251	Slovakia/9354/2021	2021-04-16	Europe	Slovakia	Public Health Authority of the Slovak Republic	Public Health Authority of the Slovak Republic	Barbora Kotvasová et al
EPI_ISL_2397252	Slovakia/9355/2021	2021-04-16	Europe	Slovakia	Public Health Authority of the Slovak Republic	Public Health Authority of the Slovak Republic	Barbora Kotvasová et al
EPI_ISL_2397253	Slovakia/9356/2021	2021-04-16	Europe	Slovakia	Public Health Authority of the Slovak Republic	Public Health Authority of the Slovak Republic	Barbora Kotvasová et al
EPI_ISL_2397254	Slovakia/9357/2021	2021-04-16	Europe	Slovakia	Public Health Authority of the Slovak Republic	Public Health Authority of the Slovak Republic	Barbora Kotvasová et al
EPI_ISL_2397255	Slovakia/9358/2021	2021-04-16	Europe	Slovakia	Public Health Authority of the Slovak Republic	Public Health Authority of the Slovak Republic	Barbora Kotvasová et al
EPI_ISL_2397256	Slovakia/9359/2021	2021-04-16	Europe	Slovakia	Public Health Authority of the Slovak Republic	Public Health Authority of the Slovak Republic	Barbora Kotvasová et al
EPI_ISL_2397257	Slovakia/9360/2021	2021-04-16	Europe	Slovakia	Public Health Authority of the Slovak Republic	Public Health Authority of the Slovak Republic	Barbora Kotvasová et al
EPI_ISL_2397258	Slovakia/9361/2021	2021-04-16	Europe	Slovakia	Public Health Authority of the Slovak Republic	Public Health Authority of the Slovak Republic	Barbora Kotvasová et al
EPI_ISL_2397259	Slovakia/9362/2021	2021-04-16	Europe	Slovakia	Public Health Authority of the Slovak Republic	Public Health Authority of the Slovak Republic	Barbora Kotvasová et al
EPI_ISL_2397260	Slovakia/9363/2021	2021-04-16	Europe	Slovakia	Public Health Authority of the Slovak Republic	Public Health Authority of the Slovak Republic	Barbora Kotvasová et al
EPI_ISL_2455077	Slovakia/9367/2021	2021-04-19	Europe	Slovakia	Public Health Authority of the Slovak Republic	Public Health Authority of the Slovak Republic	Barbora Kotvasová et al
EPI_ISL_2450616	Slovakia/9368/2021	2021-04-19	Europe	Slovakia	Public Health Authority of the Slovak Republic	Public Health Authority of the Slovak Republic	Barbora Kotvasová et al
EPI_ISL_2397262	Slovakia/9369/2021	2021-04-19	Europe	Slovakia	Public Health Authority of the Slovak Republic	Public Health Authority of the Slovak Republic	Barbora Kotvasová et al
EPI_ISL_2397263	Slovakia/9370/2021	2021-04-19	Europe	Slovakia	Public Health Authority of the Slovak Republic	Public Health Authority of the Slovak Republic	Barbora Kotvasová et al
EPI_ISL_2397264	Slovakia/9371/2021	2021-04-19	Europe	Slovakia	Public Health Authority of the Slovak Republic	Public Health Authority of the Slovak Republic	Barbora Kotvasová et al
EPI_ISL_2397265	Slovakia/9372/2021	2021-04-19	Europe	Slovakia	Public Health Authority of the Slovak Republic	Public Health Authority of the Slovak Republic	Barbora Kotvasová et al
EPI_ISL_2397266	Slovakia/9373/2021	2021-04-19	Europe	Slovakia	Public Health Authority of the Slovak Republic	Public Health Authority of the Slovak Republic	Barbora Kotvasová et al
EPI_ISL_2397267	Slovakia/9374/2021	2021-04-19	Europe	Slovakia	Public Health Authority of the Slovak Republic	Public Health Authority of the Slovak Republic	Barbora Kotvasová et al
EPI_ISL_2397268	Slovakia/9375/2021	2021-04-19	Europe	Slovakia	Public Health Authority of the Slovak Republic	Public Health Authority of the Slovak Republic	Barbora Kotvasová et al
EPI_ISL_2397269	Slovakia/9376/2021	2021-04-19	Europe	Slovakia	Public Health Authority of the Slovak Republic	Public Health Authority of the Slovak Republic	Barbora Kotvasová et al
EPI_ISL_2397270	Slovakia/9378/2021	2021-04-19	Europe	Slovakia	Public Health Authority of the Slovak Republic	Public Health Authority of the Slovak Republic	Barbora Kotvasová et al
EPI_ISL_2397271	Slovakia/9379/2021	2021-04-19	Europe	Slovakia	Public Health Authority of the Slovak Republic	Public Health Authority of the Slovak Republic	Barbora Kotvasová et al
EPI_ISL_2397272	Slovakia/9380/2021	2021-04-19	Europe	Slovakia	Public Health Authority of the Slovak Republic	Public Health Authority of the Slovak Republic	Barbora Kotvasová et al
EPI_ISL_2397273	Slovakia/9381/2021	2021-04-19	Europe	Slovakia	Public Health Authority of the Slovak Republic	Public Health Authority of the Slovak Republic	Barbora Kotvasová et al
EPI_ISL_2397274	Slovakia/9382/2021	2021-04-19	Europe	Slovakia	Public Health Authority of the Slovak Republic	Public Health Authority of the Slovak Republic	Barbora Kotvasová et al
EPI_ISL_2397275	Slovakia/9383/2021	2021-04-19	Europe	Slovakia	Public Health Authority of the Slovak Republic	Public Health Authority of the Slovak Republic	Barbora Kotvasová et al
EPI_ISL_2397276	Slovakia/9384/2021	2021-04-19	Europe	Slovakia	Public Health Authority of the Slovak Republic	Public Health Authority of the Slovak Republic	Barbora Kotvasová et al
EPI_ISL_2397277	Slovakia/9385/2021	2021-04-19	Europe	Slovakia	Public Health Authority of the Slovak Republic	Public Health Authority of the Slovak Republic	Barbora Kotvasová et al
EPI_ISL_2397278	Slovakia/9387/2021	2021-04-20	Europe	Slovakia	Public Health Authority of the Slovak Republic	Public Health Authority of the Slovak Republic	Barbora Kotvasová et al
EPI_ISL_2397279	Slovakia/9388/2021	2021-04-20	Europe	Slovakia	Public Health Authority of the Slovak Republic	Public Health Authority of the Slovak Republic	Barbora Kotvasová et al
EPI_ISL_2397280	Slovakia/9389/2021	2021-04-20	Europe	Slovakia	Public Health Authority of the Slovak Republic	Public Health Authority of the Slovak Republic	Barbora Kotvasová et al
EPI_ISL_2397281	Slovakia/9390/2021	2021-04-20	Europe	Slovakia	Public Health Authority of the Slovak Republic	Public Health Authority of the Slovak Republic	Barbora Kotvasová et al
EPI_ISL_2397282	Slovakia/9393/2021	2021-04-20	Europe	Slovakia	Public Health Authority of the Slovak Republic	Public Health Authority of the Slovak Republic	Barbora Kotvasová et al
EPI_ISL_2397283	Slovakia/9395/2021	2021-04-21	Europe	Slovakia	Public Health Authority of the Slovak Republic	Public Health Authority of the Slovak Republic	Barbora Kotvasová et al
EPI_ISL_2397284	Slovakia/9396/2021	2021-04-21	Europe	Slovakia	Public Health Authority of the Slovak Republic	Public Health Authority of the Slovak Republic	Barbora Kotvasová et al
EPI_ISL_2397285	Slovakia/9397/2021	2021-04-21	Europe	Slovakia	Public Health Authority of the Slovak Republic	Public Health Authority of the Slovak Republic	Barbora Kotvasová et al
EPI_ISL_2397286	Slovakia/9398/2021	2021-04-15	Europe	Slovakia	Public Health Authority of the Slovak Republic	Public Health Authority of the Slovak Republic	Barbora Kotvasová et al
EPI_ISL_2397287	Slovakia/9399/2021	2021-04-15	Europe	Slovakia	Public Health Authority of the Slovak Republic	Public Health Authority of the Slovak Republic	Barbora Kotvasová et al
EPI_ISL_2397288	Slovakia/9400/2021	2021-04-15	Europe	Slovakia	Public Health Authority of the Slovak Republic	Public Health Authority of the Slovak Republic	Barbora Kotvasová et al
EPI_ISL_2397289	Slovakia/9401/2021	2021-04-15	Europe	Slovakia	Public Health Authority of the Slovak Republic	Public Health Authority of the Slovak Republic	Barbora Kotvasová et al
EPI_ISL_2397291	Slovakia/9403/2021	2021-04-15	Europe	Slovakia	Public Health Authority of the Slovak Republic	Public Health Authority of the Slovak Republic	Barbora Kotvasová et al
EPI_ISL_2397292	Slovakia/9404/2021	2021-04-16	Europe	Slovakia	Public Health Authority of the Slovak Republic	Public Health Authority of the Slovak Republic	Barbora Kotvasová et al
EPI_ISL_2455078	Slovakia/9405/2021	2021-04-16	Europe	Slovakia	Public Health Authority of the Slovak Republic	Public Health Authority of the Slovak Republic	Barbora Kotvasová et al
EPI_ISL_2455079	Slovakia/9406/2021	2021-04-16	Europe	Slovakia	Public Health Authority of the Slovak Republic	Public Health Authority of the Slovak Republic	Barbora Kotvasová et al
EPI_ISL_2397293	Slovakia/9407/2021	2021-04-19	Europe	Slovakia	Public Health Authority of the Slovak Republic	Public Health Authority of the Slovak Republic	Barbora Kotvasová et al
EPI_ISL_2397294	Slovakia/9408/2021	2021-04-19	Europe	Slovakia	Public Health Authority of the Slovak Republic	Public Health Authority of the Slovak Republic	Barbora Kotvasová et al
EPI_ISL_2397296	Slovakia/9410/2021	2021-04-18	Europe	Slovakia	Public Health Authority of the Slovak Republic	Public Health Authority of the Slovak Republic	Barbora Kotvasová et al
EPI_ISL_2397297	Slovakia/9411/2021	2021-04-19	Europe	Slovakia	Public Health Authority of the Slovak Republic	Public Health Authority of the Slovak Republic	Barbora Kotvasová et al
EPI_ISL_2397299	Slovakia/9414/2021	2021-04-20	Europe	Slovakia	Public Health Authority of the Slovak Republic	Public Health Authority of the Slovak Republic	Barbora Kotvasová et al
EPI_ISL_2397300	Slovakia/9415/2021	2021-04-20	Europe	Slovakia	Public Health Authority of the Slovak Republic	Public Health Authority of the Slovak Republic	Barbora Kotvasová et al
EPI_ISL_2397301	Slovakia/9416/2021	2021-04-20	Europe	Slovakia	Public Health Authority of the Slovak Republic	Public Health Authority of the Slovak Republic	Barbora Kotvasová et al
EPI_ISL_2397302	Slovakia/9417/2021	2021-04-21	Europe	Slovakia	Public Health Authority of the Slovak Republic	Public Health Authority of the Slovak Republic	Barbora Kotvasová et al
EPI_ISL_2397303	Slovakia/9418/2021	2021-04-21	Europe	Slovakia	Public Health Authority of the Slovak Republic	Public Health Authority of the Slovak Republic	Barbora Kotvasová et al
EPI_ISL_2397304	Slovakia/9419/2021	2021-04-21	Europe	Slovakia	Public Health Authority of the Slovak Republic	Public Health Authority of the Slovak Republic	Barbora Kotvasová et al
EPI_ISL_2397305	Slovakia/9421/2021	2021-04-15	Europe	Slovakia	Public Health Authority of the Slovak Republic	Public Health Authority of the Slovak Republic	Barbora Kotvasová et al
EPI_ISL_2397306	Slovakia/9422/2021	2021-04-15	Europe	Slovakia	Public Health Authority of the Slovak Republic	Public Health Authority of the Slovak Republic	Barbora Kotvasová et al
EPI_ISL_3909451	Slovakia/9678/2021	2021-04-23	Europe	Slovakia	Public Health Authority of the Slovak Republic	Public Health Authority of the Slovak Republic	Barbora Kotvasová et al
EPI_ISL_2687588	Slovakia/9682/2021	2021-04-23	Europe	Slovakia	Public Health Authority of the Slovak Republic	Public Health Authority of the Slovak Republic	Barbora Kotvasová et al
EPI_ISL_2710071	Slovakia/9685/2021	2021-04-26	Europe	Slovakia	Public Health Authority of the Slovak Republic	Public Health Authority of the Slovak Republic	Barbora Kotvasová et al
EPI_ISL_2687589	Slovakia/9686/2021	2021-04-26	Europe	Slovakia	Public Health Authority of the Slovak Republic	Public Health Authority of the Slovak Republic	Barbora Kotvasová et al
EPI_ISL_2687592	Slovakia/9728/2021	2021-04-26	Europe	Slovakia	Public Health Authority of the Slovak Republic	Public Health Authority of the Slovak Republic	Barbora Kotvasová et al
EPI_ISL_2687593	Slovakia/9730/2021	2021-04-22	Europe	Slovakia	Public Health Authority of the Slovak Republic	Public Health Authority of the Slovak Republic	Barbora Kotvasová et al
EPI_ISL_2687596	Slovakia/9741/2021	2021-04-25	Europe	Slovakia	Public Health Authority of the Slovak Republic	Public Health Authority of the Slovak Republic	Barbora Kotvasová et al
EPI_ISL_2687597	Slovakia/9742/2021	2021-04-26	Europe	Slovakia	Public Health Authority of the Slovak Republic	Public Health Authority of the Slovak Republic	Barbora Kotvasová et al
EPI_ISL_2687600	Slovakia/9745/2021	2021-04-22	Europe	Slovakia	Public Health Authority of the Slovak Republic	Public Health Authority of the Slovak Republic	Barbora Kotvasová et al
EPI_ISL_2687601	Slovakia/9746/2021	2021-04-22	Europe	Slovakia	Public Health Authority of the Slovak Republic	Public Health Authority of the Slovak Republic	Barbora Kotvasová et al
EPI_ISL_2687602	Slovakia/9747/2021	2021-04-23	Europe	Slovakia	Public Health Authority of the Slovak Republic	Public Health Authority of the Slovak Republic	Barbora Kotvasová et al
EPI_ISL_2687604	Slovakia/9749/2021	2021-04-23	Europe	Slovakia	Public Health Authority of the Slovak Republic	Public Health Authority of the Slovak Republic	Barbora Kotvasová et al
EPI_ISL_2687605	Slovakia/9750/2021	2021-04-23	Europe	Slovakia	Public Health Authority of the Slovak Republic	Public Health Authority of the Slovak Republic	Barbora Kotvasová et al
EPI_ISL_2687606	Slovakia/9751/2021	2021-04-23	Europe	Slovakia	Public Health Authority of the Slovak Republic	Public Health Authority of the Slovak Republic	Barbora Kotvasová et al
EPI_ISL_2687607	Slovakia/9753/2021	2021-04-26	Europe	Slovakia	Public Health Authority of the Slovak Republic	Public Health Authority of the Slovak Republic	Barbora Kotvasová et al
EPI_ISL_2687608	Slovakia/9754/2021	2021-04-26	Europe	Slovakia	Public Health Authority of the Slovak Republic	Public Health Authority of the Slovak Republic	Barbora Kotvasová et al
EPI_ISL_2687609	Slovakia/9755/2021	2021-04-26	Europe	Slovakia	Public Health Authority of the Slovak Republic	Public Health Authority of the Slovak Republic	Barbora Kotvasová et al
EPI_ISL_3909453	Slovakia/9756/2021	2021-04-26	Europe	Slovakia	Public Health Authority of the Slovak Republic	Public Health Authority of the Slovak Republic	Barbora Kotvasová et al
EPI_ISL_2687610	Slovakia/9757/2021	2021-04-27	Europe	Slovakia	Public Health Authority of the Slovak Republic	Public Health Authority of the Slovak Republic	Barbora Kotvasová et al
EPI_ISL_2687612	Slovakia/9759/2021	2021-04-27	Europe	Slovakia	Public Health Authority of the Slovak Republic	Public Health Authority of the Slovak Republic	Barbora Kotvasová et al
EPI_ISL_2687613	Slovakia/9761/2021	2021-04-28	Europe	Slovakia	Public Health Authority of the Slovak Republic	Public Health Authority of the Slovak Republic	Barbora Kotvasová et al
EPI_ISL_2687614	Slovakia/9762/2021	2021-04-22	Europe	Slovakia	Public Health Authority of the Slovak Republic	Public Health Authority of the Slovak Republic	Barbora Kotvasová et al
EPI_ISL_2687615	Slovakia/9763/2021	2021-04-22	Europe	Slovakia	Public Health Authority of the Slovak Republic	Public Health Authority of the Slovak Republic	Barbora Kotvasová et al
EPI_ISL_2687616	Slovakia/9764/2021	2021-04-22	Europe	Slovakia	Public Health Authority of the Slovak Republic	Public Health Authority of the Slovak Republic	Barbora Kotvasová et al
EPI_ISL_2687617	Slovakia/9765/2021	2021-04-22	Europe	Slovakia	Public Health Authority of the Slovak Republic	Public Health Authority of the Slovak Republic	Barbora Kotvasová et al
EPI_ISL_2687619	Slovakia/9767/2021	2021-04-22	Europe	Slovakia	Public Health Authority of the Slovak Republic	Public Health Authority of the Slovak Republic	Barbora Kotvasová et al
EPI_ISL_3909454	Slovakia/9769/2021	2021-04-23	Europe	Slovakia	Public Health Authority of the Slovak Republic	Public Health Authority of the Slovak Republic	Barbora Kotvasová et al
EPI_ISL_2687621	Slovakia/9770/2021	2021-04-23	Europe	Slovakia	Public Health Authority of the Slovak Republic	Public Health Authority of the Slovak Republic	Barbora Kotvasová et al
EPI_ISL_2687622	Slovakia/9771/2021	2021-04-23	Europe	Slovakia	Public Health Authority of the Slovak Republic	Public Health Authority of the Slovak Republic	Barbora Kotvasová et al
EPI_ISL_2687623	Slovakia/9772/2021	2021-04-23	Europe	Slovakia	Public Health Authority of the Slovak Republic	Public Health Authority of the Slovak Republic	Barbora Kotvasová et al
EPI_ISL_2687624	Slovakia/9773/2021	2021-04-23	Europe	Slovakia	Public Health Authority of the Slovak Republic	Public Health Authority of the Slovak Republic	Barbora Kotvasová et al
EPI_ISL_2687625	Slovakia/9774/2021	2021-04-23	Europe	Slovakia	Public Health Authority of the Slovak Republic	Public Health Authority of the Slovak Republic	Barbora Kotvasová et al
EPI_ISL_2687626	Slovakia/9775/2021	2021-04-23	Europe	Slovakia	Public Health Authority of the Slovak Republic	Public Health Authority of the Slovak Republic	Barbora Kotvasová et al
EPI_ISL_2687627	Slovakia/9776/2021	2021-04-26	Europe	Slovakia	Public Health Authority of the Slovak Republic	Public Health Authority of the Slovak Republic	Barbora Kotvasová et al
EPI_ISL_2687629	Slovakia/9778/2021	2021-04-26	Europe	Slovakia	Public Health Authority of the Slovak Republic	Public Health Authority of the Slovak Republic	Barbora Kotvasová et al
EPI_ISL_2687630	Slovakia/9779/2021	2021-04-26	Europe	Slovakia	Public Health Authority of the Slovak Republic	Public Health Authority of the Slovak Republic	Barbora Kotvasová et al
EPI_ISL_2687631	Slovakia/9780/2021	2021-04-26	Europe	Slovakia	Public Health Authority of the Slovak Republic	Public Health Authority of the Slovak Republic	Barbora Kotvasová et al
EPI_ISL_2687633	Slovakia/9782/2021	2021-04-26	Europe	Slovakia	Public Health Authority of the Slovak Republic	Public Health Authority of the Slovak Republic	Barbora Kotvasová et al
EPI_ISL_2687634	Slovakia/9783/2021	2021-04-26	Europe	Slovakia	Public Health Authority of the Slovak Republic	Public Health Authority of the Slovak Republic	Barbora Kotvasová et al
EPI_ISL_2687636	Slovakia/9785/2021	2021-04-27	Europe	Slovakia	Public Health Authority of the Slovak Republic	Public Health Authority of the Slovak Republic	Barbora Kotvasová et al
EPI_ISL_2687637	Slovakia/9786/2021	2021-04-27	Europe	Slovakia	Public Health Authority of the Slovak Republic	Public Health Authority of the Slovak Republic	Barbora Kotvasová et al
EPI_ISL_2687638	Slovakia/9787/2021	2021-04-27	Europe	Slovakia	Public Health Authority of the Slovak Republic	Public Health Authority of the Slovak Republic	Barbora Kotvasová et al
EPI_ISL_2687639	Slovakia/9788/2021	2021-04-27	Europe	Slovakia	Public Health Authority of the Slovak Republic	Public Health Authority of the Slovak Republic	Barbora Kotvasová et al
EPI_ISL_2687640	Slovakia/9789/2021	2021-04-27	Europe	Slovakia	Public Health Authority of the Slovak Republic	Public Health Authority of the Slovak Republic	Barbora Kotvasová et al
EPI_ISL_2687642	Slovakia/9791/2021	2021-04-28	Europe	Slovakia	Public Health Authority of the Slovak Republic	Public Health Authority of the Slovak Republic	Barbora Kotvasová et al
EPI_ISL_2687644	Slovakia/9794/2021	2021-04-22	Europe	Slovakia	Public Health Authority of the Slovak Republic	Public Health Authority of the Slovak Republic	Barbora Kotvasová et al
EPI_ISL_2687645	Slovakia/9795/2021	2021-04-22	Europe	Slovakia	Public Health Authority of the Slovak Republic	Public Health Authority of the Slovak Republic	Barbora Kotvasová et al
EPI_ISL_2687646	Slovakia/9796/2021	2021-04-22	Europe	Slovakia	Public Health Authority of the Slovak Republic	Public Health Authority of the Slovak Republic	Barbora Kotvasová et al
EPI_ISL_2687647	Slovakia/9797/2021	2021-04-22	Europe	Slovakia	Public Health Authority of the Slovak Republic	Public Health Authority of the Slovak Republic	Barbora Kotvasová et al
EPI_ISL_2687654	Slovakia/9804/2021	2021-04-26	Europe	Slovakia	Public Health Authority of the Slovak Republic	Public Health Authority of the Slovak Republic	Barbora Kotvasová et al
EPI_ISL_2687656	Slovakia/9806/2021	2021-04-27	Europe	Slovakia	Public Health Authority of the Slovak Republic	Public Health Authority of the Slovak Republic	Barbora Kotvasová et al
EPI_ISL_2687657	Slovakia/9807/2021	2021-04-28	Europe	Slovakia	Public Health Authority of the Slovak Republic	Public Health Authority of the Slovak Republic	Barbora Kotvasová et al
EPI_ISL_2687658	Slovakia/9808/2021	2021-04-26	Europe	Slovakia	Public Health Authority of the Slovak Republic	Public Health Authority of the Slovak Republic	Barbora Kotvasová et al
EPI_ISL_2687660	Slovakia/9917/2021	2021-04-29	Europe	Slovakia	Public Health Authority of the Slovak Republic	Public Health Authority of the Slovak Republic	Barbora Kotvasová et al
EPI_ISL_2687662	Slovakia/9919/2021	2021-04-30	Europe	Slovakia	Public Health Authority of the Slovak Republic	Public Health Authority of the Slovak Republic	Barbora Kotvasová et al
EPI_ISL_2687663	Slovakia/9920/2021	2021-04-30	Europe	Slovakia	Public Health Authority of the Slovak Republic	Public Health Authority of the Slovak Republic	Barbora Kotvasová et al
EPI_ISL_2687664	Slovakia/9921/2021	2021-04-30	Europe	Slovakia	Public Health Authority of the Slovak Republic	Public Health Authority of the Slovak Republic	Barbora Kotvasová et al
EPI_ISL_2687665	Slovakia/9922/2021	2021-04-30	Europe	Slovakia	Public Health Authority of the Slovak Republic	Public Health Authority of the Slovak Republic	Barbora Kotvasová et al
EPI_ISL_2687659	Slovakia/9959/2021	2021-05-03	Europe	Slovakia	Public Health Authority of the Slovak Republic	Public Health Authority of the Slovak Republic	Barbora Kotvasová et al
EPI_ISL_1180675	Slovakia/CeMM3322/2020	2020-12-22	Europe	Slovakia	Public Health Authority of the Slovak Republic	Bergthaler laboratory, CeMM Research Center for Molecular Medicine of the Austrian Academy of Sciences	Lukas Endler et al
EPI_ISL_1180677	Slovakia/CeMM3324/2020	2020-12-22	Europe	Slovakia	Public Health Authority of the Slovak Republic	Bergthaler laboratory, CeMM Research Center for Molecular Medicine of the Austrian Academy of Sciences	Lukas Endler et al
EPI_ISL_1180678	Slovakia/CeMM3325/2020	2020-12-22	Europe	Slovakia	Public Health Authority of the Slovak Republic	Bergthaler laboratory, CeMM Research Center for Molecular Medicine of the Austrian Academy of Sciences	Lukas Endler et al
EPI_ISL_1180679	Slovakia/CeMM3326/2020	2020-12-22	Europe	Slovakia	Public Health Authority of the Slovak Republic	Bergthaler laboratory, CeMM Research Center for Molecular Medicine of the Austrian Academy of Sciences	Lukas Endler et al
EPI_ISL_1180680	Slovakia/CeMM3327/2020	2020-12-22	Europe	Slovakia	Public Health Authority of the Slovak Republic	Bergthaler laboratory, CeMM Research Center for Molecular Medicine of the Austrian Academy of Sciences	Lukas Endler et al
EPI_ISL_1180681	Slovakia/CeMM3328/2020	2020-12-22	Europe	Slovakia	Public Health Authority of the Slovak Republic	Bergthaler laboratory, CeMM Research Center for Molecular Medicine of the Austrian Academy of Sciences	Lukas Endler et al
EPI_ISL_1180682	Slovakia/CeMM3329/2020	2020-12-22	Europe	Slovakia	Public Health Authority of the Slovak Republic	Bergthaler laboratory, CeMM Research Center for Molecular Medicine of the Austrian Academy of Sciences	Lukas Endler et al
EPI_ISL_1180683	Slovakia/CeMM3330/2020	2020-12-22	Europe	Slovakia	Public Health Authority of the Slovak Republic	Bergthaler laboratory, CeMM Research Center for Molecular Medicine of the Austrian Academy of Sciences	Lukas Endler et al
EPI_ISL_1180684	Slovakia/CeMM3331/2020	2020-12-22	Europe	Slovakia	Public Health Authority of the Slovak Republic	Bergthaler laboratory, CeMM Research Center for Molecular Medicine of the Austrian Academy of Sciences	Lukas Endler et al
EPI_ISL_1180685	Slovakia/CeMM3332/2020	2020-12-22	Europe	Slovakia	Public Health Authority of the Slovak Republic	Bergthaler laboratory, CeMM Research Center for Molecular Medicine of the Austrian Academy of Sciences	Lukas Endler et al
EPI_ISL_1180686	Slovakia/CeMM3333/2020	2020-12-22	Europe	Slovakia	Public Health Authority of the Slovak Republic	Bergthaler laboratory, CeMM Research Center for Molecular Medicine of the Austrian Academy of Sciences	Lukas Endler et al
EPI_ISL_1180687	Slovakia/CeMM3334/2020	2020-12-22	Europe	Slovakia	Public Health Authority of the Slovak Republic	Bergthaler laboratory, CeMM Research Center for Molecular Medicine of the Austrian Academy of Sciences	Lukas Endler et al
EPI_ISL_1180688	Slovakia/CeMM3336/2020	2020-12-22	Europe	Slovakia	Public Health Authority of the Slovak Republic	Bergthaler laboratory, CeMM Research Center for Molecular Medicine of the Austrian Academy of Sciences	Lukas Endler et al
EPI_ISL_1180689	Slovakia/CeMM3337/2020	2020-12-22	Europe	Slovakia	Public Health Authority of the Slovak Republic	Bergthaler laboratory, CeMM Research Center for Molecular Medicine of the Austrian Academy of Sciences	Lukas Endler et al
EPI_ISL_1180690	Slovakia/CeMM3338/2020	2020-12-22	Europe	Slovakia	Public Health Authority of the Slovak Republic	Bergthaler laboratory, CeMM Research Center for Molecular Medicine of the Austrian Academy of Sciences	Lukas Endler et al
EPI_ISL_1180692	Slovakia/CeMM3340/2020	2020-12-22	Europe	Slovakia	Public Health Authority of the Slovak Republic	Bergthaler laboratory, CeMM Research Center for Molecular Medicine of the Austrian Academy of Sciences	Lukas Endler et al
EPI_ISL_1180693	Slovakia/CeMM3342/2020	2020-12-22	Europe	Slovakia	Public Health Authority of the Slovak Republic	Bergthaler laboratory, CeMM Research Center for Molecular Medicine of the Austrian Academy of Sciences	Lukas Endler et al
EPI_ISL_1180694	Slovakia/CeMM3343/2020	2020-12-22	Europe	Slovakia	Public Health Authority of the Slovak Republic	Bergthaler laboratory, CeMM Research Center for Molecular Medicine of the Austrian Academy of Sciences	Lukas Endler et al
EPI_ISL_1180696	Slovakia/CeMM3345/2020	2020-12-22	Europe	Slovakia	Public Health Authority of the Slovak Republic	Bergthaler laboratory, CeMM Research Center for Molecular Medicine of the Austrian Academy of Sciences	Lukas Endler et al
EPI_ISL_1180698	Slovakia/CeMM3348/2020	2020-12-22	Europe	Slovakia	Public Health Authority of the Slovak Republic	Bergthaler laboratory, CeMM Research Center for Molecular Medicine of the Austrian Academy of Sciences	Lukas Endler et al
EPI_ISL_1180699	Slovakia/CeMM3349/2020	2020-12-22	Europe	Slovakia	Public Health Authority of the Slovak Republic	Bergthaler laboratory, CeMM Research Center for Molecular Medicine of the Austrian Academy of Sciences	Lukas Endler et al
EPI_ISL_1180700	Slovakia/CeMM3350/2020	2020-12-22	Europe	Slovakia	Public Health Authority of the Slovak Republic	Bergthaler laboratory, CeMM Research Center for Molecular Medicine of the Austrian Academy of Sciences	Lukas Endler et al
EPI_ISL_1180701	Slovakia/CeMM3351/2020	2020-12-22	Europe	Slovakia	Public Health Authority of the Slovak Republic	Bergthaler laboratory, CeMM Research Center for Molecular Medicine of the Austrian Academy of Sciences	Lukas Endler et al
EPI_ISL_1180702	Slovakia/CeMM3352/2020	2020-12-22	Europe	Slovakia	Public Health Authority of the Slovak Republic	Bergthaler laboratory, CeMM Research Center for Molecular Medicine of the Austrian Academy of Sciences	Lukas Endler et al
EPI_ISL_1180703	Slovakia/CeMM3354/2020	2020-12-22	Europe	Slovakia	Public Health Authority of the Slovak Republic	Bergthaler laboratory, CeMM Research Center for Molecular Medicine of the Austrian Academy of Sciences	Lukas Endler et al
EPI_ISL_1180704	Slovakia/CeMM3355/2020	2020-12-22	Europe	Slovakia	Public Health Authority of the Slovak Republic	Bergthaler laboratory, CeMM Research Center for Molecular Medicine of the Austrian Academy of Sciences	Lukas Endler et al
EPI_ISL_1180705	Slovakia/CeMM3356/2020	2020-12-22	Europe	Slovakia	Public Health Authority of the Slovak Republic	Bergthaler laboratory, CeMM Research Center for Molecular Medicine of the Austrian Academy of Sciences	Lukas Endler et al
EPI_ISL_1180706	Slovakia/CeMM3357/2020	2020-12-22	Europe	Slovakia	Public Health Authority of the Slovak Republic	Bergthaler laboratory, CeMM Research Center for Molecular Medicine of the Austrian Academy of Sciences	Lukas Endler et al
EPI_ISL_1180707	Slovakia/CeMM3358/2020	2020-12-22	Europe	Slovakia	Public Health Authority of the Slovak Republic	Bergthaler laboratory, CeMM Research Center for Molecular Medicine of the Austrian Academy of Sciences	Lukas Endler et al
EPI_ISL_1180709	Slovakia/CeMM3360/2020	2020-12-22	Europe	Slovakia	Public Health Authority of the Slovak Republic	Bergthaler laboratory, CeMM Research Center for Molecular Medicine of the Austrian Academy of Sciences	Lukas Endler et al
EPI_ISL_1180710	Slovakia/CeMM3361/2020	2020-12-22	Europe	Slovakia	Public Health Authority of the Slovak Republic	Bergthaler laboratory, CeMM Research Center for Molecular Medicine of the Austrian Academy of Sciences	Lukas Endler et al
EPI_ISL_1180711	Slovakia/CeMM3362/2020	2020-12-22	Europe	Slovakia	Public Health Authority of the Slovak Republic	Bergthaler laboratory, CeMM Research Center for Molecular Medicine of the Austrian Academy of Sciences	Lukas Endler et al
EPI_ISL_1180712	Slovakia/CeMM3363/2020	2020-12-22	Europe	Slovakia	Public Health Authority of the Slovak Republic	Bergthaler laboratory, CeMM Research Center for Molecular Medicine of the Austrian Academy of Sciences	Lukas Endler et al
EPI_ISL_1180713	Slovakia/CeMM3364/2020	2020-12-22	Europe	Slovakia	Public Health Authority of the Slovak Republic	Bergthaler laboratory, CeMM Research Center for Molecular Medicine of the Austrian Academy of Sciences	Lukas Endler et al
EPI_ISL_1180714	Slovakia/CeMM3366/2020	2020-12-22	Europe	Slovakia	Public Health Authority of the Slovak Republic	Bergthaler laboratory, CeMM Research Center for Molecular Medicine of the Austrian Academy of Sciences	Lukas Endler et al
EPI_ISL_1209243	Slovakia/CeMM3367/2020	2020-12-22	Europe	Slovakia	Public Health Authority of the Slovak Republic	Bergthaler laboratory, CeMM Research Center for Molecular Medicine of the Austrian Academy of Sciences	Lukas Endler et al
EPI_ISL_1209244	Slovakia/CeMM3368/2020	2020-12-22	Europe	Slovakia	Public Health Authority of the Slovak Republic	Bergthaler laboratory, CeMM Research Center for Molecular Medicine of the Austrian Academy of Sciences	Lukas Endler et al
EPI_ISL_1209245	Slovakia/CeMM3369/2020	2020-12-22	Europe	Slovakia	Public Health Authority of the Slovak Republic	Bergthaler laboratory, CeMM Research Center for Molecular Medicine of the Austrian Academy of Sciences	Lukas Endler et al
EPI_ISL_1209246	Slovakia/CeMM3370/2020	2020-12-22	Europe	Slovakia	Public Health Authority of the Slovak Republic	Bergthaler laboratory, CeMM Research Center for Molecular Medicine of the Austrian Academy of Sciences	Lukas Endler et al
EPI_ISL_1209247	Slovakia/CeMM3371/2020	2020-12-22	Europe	Slovakia	Public Health Authority of the Slovak Republic	Bergthaler laboratory, CeMM Research Center for Molecular Medicine of the Austrian Academy of Sciences	Lukas Endler et al
EPI_ISL_1209248	Slovakia/CeMM3372/2020	2020-12-22	Europe	Slovakia	Public Health Authority of the Slovak Republic	Bergthaler laboratory, CeMM Research Center for Molecular Medicine of the Austrian Academy of Sciences	Lukas Endler et al
EPI_ISL_1209249	Slovakia/CeMM3373/2020	2020-12-22	Europe	Slovakia	Public Health Authority of the Slovak Republic	Bergthaler laboratory, CeMM Research Center for Molecular Medicine of the Austrian Academy of Sciences	Lukas Endler et al
EPI_ISL_1209250	Slovakia/CeMM3374/2020	2020-12-22	Europe	Slovakia	Public Health Authority of the Slovak Republic	Bergthaler laboratory, CeMM Research Center for Molecular Medicine of the Austrian Academy of Sciences	Lukas Endler et al
EPI_ISL_1209251	Slovakia/CeMM3375/2020	2020-12-22	Europe	Slovakia	Public Health Authority of the Slovak Republic	Bergthaler laboratory, CeMM Research Center for Molecular Medicine of the Austrian Academy of Sciences	Lukas Endler et al
EPI_ISL_1209252	Slovakia/CeMM3376/2020	2020-12-22	Europe	Slovakia	Public Health Authority of the Slovak Republic	Bergthaler laboratory, CeMM Research Center for Molecular Medicine of the Austrian Academy of Sciences	Lukas Endler et al
EPI_ISL_1209253	Slovakia/CeMM3377/2020	2020-12-22	Europe	Slovakia	Public Health Authority of the Slovak Republic	Bergthaler laboratory, CeMM Research Center for Molecular Medicine of the Austrian Academy of Sciences	Lukas Endler et al
EPI_ISL_1209254	Slovakia/CeMM3378/2020	2020-12-22	Europe	Slovakia	Public Health Authority of the Slovak Republic	Bergthaler laboratory, CeMM Research Center for Molecular Medicine of the Austrian Academy of Sciences	Lukas Endler et al
EPI_ISL_1209255	Slovakia/CeMM3379/2020	2020-12-22	Europe	Slovakia	Public Health Authority of the Slovak Republic	Bergthaler laboratory, CeMM Research Center for Molecular Medicine of the Austrian Academy of Sciences	Lukas Endler et al
EPI_ISL_1209256	Slovakia/CeMM3380/2020	2020-12-22	Europe	Slovakia	Public Health Authority of the Slovak Republic	Bergthaler laboratory, CeMM Research Center for Molecular Medicine of the Austrian Academy of Sciences	Lukas Endler et al
EPI_ISL_1209258	Slovakia/CeMM3382/2020	2020-12-22	Europe	Slovakia	Public Health Authority of the Slovak Republic	Bergthaler laboratory, CeMM Research Center for Molecular Medicine of the Austrian Academy of Sciences	Lukas Endler et al
EPI_ISL_1209259	Slovakia/CeMM3383/2020	2020-12-22	Europe	Slovakia	Public Health Authority of the Slovak Republic	Bergthaler laboratory, CeMM Research Center for Molecular Medicine of the Austrian Academy of Sciences	Lukas Endler et al
EPI_ISL_1209260	Slovakia/CeMM3384/2020	2020-12-22	Europe	Slovakia	Public Health Authority of the Slovak Republic	Bergthaler laboratory, CeMM Research Center for Molecular Medicine of the Austrian Academy of Sciences	Lukas Endler et al
EPI_ISL_1209261	Slovakia/CeMM3386/2020	2020-12-22	Europe	Slovakia	Public Health Authority of the Slovak Republic	Bergthaler laboratory, CeMM Research Center for Molecular Medicine of the Austrian Academy of Sciences	Lukas Endler et al
EPI_ISL_1209262	Slovakia/CeMM3387/2020	2020-12-22	Europe	Slovakia	Public Health Authority of the Slovak Republic	Bergthaler laboratory, CeMM Research Center for Molecular Medicine of the Austrian Academy of Sciences	Lukas Endler et al
EPI_ISL_1495179	Slovakia/CeMM4266/2021	2021-02-02	Europe	Slovakia	Public Health Authority of the Slovak Republic	Bergthaler laboratory, CeMM Research Center for Molecular Medicine of the Austrian Academy of Sciences	Lukas Endler et al
EPI_ISL_1495180	Slovakia/CeMM4267/2021	2021-02-02	Europe	Slovakia	Public Health Authority of the Slovak Republic	Bergthaler laboratory, CeMM Research Center for Molecular Medicine of the Austrian Academy of Sciences	Lukas Endler et al
EPI_ISL_1495181	Slovakia/CeMM4268/2021	2021-02-02	Europe	Slovakia	Public Health Authority of the Slovak Republic	Bergthaler laboratory, CeMM Research Center for Molecular Medicine of the Austrian Academy of Sciences	Lukas Endler et al
EPI_ISL_1495182	Slovakia/CeMM4269/2021	2021-02-02	Europe	Slovakia	Public Health Authority of the Slovak Republic	Bergthaler laboratory, CeMM Research Center for Molecular Medicine of the Austrian Academy of Sciences	Lukas Endler et al
EPI_ISL_1495183	Slovakia/CeMM4270/2021	2021-02-02	Europe	Slovakia	Public Health Authority of the Slovak Republic	Bergthaler laboratory, CeMM Research Center for Molecular Medicine of the Austrian Academy of Sciences	Lukas Endler et al
EPI_ISL_1495184	Slovakia/CeMM4271/2021	2021-02-02	Europe	Slovakia	Public Health Authority of the Slovak Republic	Bergthaler laboratory, CeMM Research Center for Molecular Medicine of the Austrian Academy of Sciences	Lukas Endler et al
EPI_ISL_1495185	Slovakia/CeMM4272/2021	2021-02-02	Europe	Slovakia	Public Health Authority of the Slovak Republic	Bergthaler laboratory, CeMM Research Center for Molecular Medicine of the Austrian Academy of Sciences	Lukas Endler et al
EPI_ISL_1495187	Slovakia/CeMM4274/2021	2021-02-03	Europe	Slovakia	Public Health Authority of the Slovak Republic	Bergthaler laboratory, CeMM Research Center for Molecular Medicine of the Austrian Academy of Sciences	Lukas Endler et al
EPI_ISL_1495188	Slovakia/CeMM4275/2021	2021-02-04	Europe	Slovakia	Public Health Authority of the Slovak Republic	Bergthaler laboratory, CeMM Research Center for Molecular Medicine of the Austrian Academy of Sciences	Lukas Endler et al
EPI_ISL_1495189	Slovakia/CeMM4276/2021	2021-02-04	Europe	Slovakia	Public Health Authority of the Slovak Republic	Bergthaler laboratory, CeMM Research Center for Molecular Medicine of the Austrian Academy of Sciences	Lukas Endler et al
EPI_ISL_1495190	Slovakia/CeMM4277/2021	2021-02-04	Europe	Slovakia	Public Health Authority of the Slovak Republic	Bergthaler laboratory, CeMM Research Center for Molecular Medicine of the Austrian Academy of Sciences	Lukas Endler et al
EPI_ISL_1495191	Slovakia/CeMM4278/2021	2021-02-04	Europe	Slovakia	Public Health Authority of the Slovak Republic	Bergthaler laboratory, CeMM Research Center for Molecular Medicine of the Austrian Academy of Sciences	Lukas Endler et al
EPI_ISL_1495192	Slovakia/CeMM4279/2021	2021-02-04	Europe	Slovakia	Public Health Authority of the Slovak Republic	Bergthaler laboratory, CeMM Research Center for Molecular Medicine of the Austrian Academy of Sciences	Lukas Endler et al
EPI_ISL_1495193	Slovakia/CeMM4280/2021	2021-02-04	Europe	Slovakia	Public Health Authority of the Slovak Republic	Bergthaler laboratory, CeMM Research Center for Molecular Medicine of the Austrian Academy of Sciences	Lukas Endler et al
EPI_ISL_1495194	Slovakia/CeMM4281/2021	2021-02-04	Europe	Slovakia	Public Health Authority of the Slovak Republic	Bergthaler laboratory, CeMM Research Center for Molecular Medicine of the Austrian Academy of Sciences	Lukas Endler et al
EPI_ISL_1495195	Slovakia/CeMM4282/2021	2021-02-04	Europe	Slovakia	Public Health Authority of the Slovak Republic	Bergthaler laboratory, CeMM Research Center for Molecular Medicine of the Austrian Academy of Sciences	Lukas Endler et al
EPI_ISL_1495196	Slovakia/CeMM4283/2021	2021-02-04	Europe	Slovakia	Public Health Authority of the Slovak Republic	Bergthaler laboratory, CeMM Research Center for Molecular Medicine of the Austrian Academy of Sciences	Lukas Endler et al
EPI_ISL_1495197	Slovakia/CeMM4284/2021	2021-02-04	Europe	Slovakia	Public Health Authority of the Slovak Republic	Bergthaler laboratory, CeMM Research Center for Molecular Medicine of the Austrian Academy of Sciences	Lukas Endler et al
EPI_ISL_1495198	Slovakia/CeMM4285/2021	2021-02-04	Europe	Slovakia	Public Health Authority of the Slovak Republic	Bergthaler laboratory, CeMM Research Center for Molecular Medicine of the Austrian Academy of Sciences	Lukas Endler et al
EPI_ISL_1495199	Slovakia/CeMM4286/2021	2021-02-04	Europe	Slovakia	Public Health Authority of the Slovak Republic	Bergthaler laboratory, CeMM Research Center for Molecular Medicine of the Austrian Academy of Sciences	Lukas Endler et al
EPI_ISL_1495200	Slovakia/CeMM4287/2021	2021-01-26	Europe	Slovakia	Public Health Authority of the Slovak Republic	Bergthaler laboratory, CeMM Research Center for Molecular Medicine of the Austrian Academy of Sciences	Lukas Endler et al
EPI_ISL_1495201	Slovakia/CeMM4288/2021	2021-02-01	Europe	Slovakia	Public Health Authority of the Slovak Republic	Bergthaler laboratory, CeMM Research Center for Molecular Medicine of the Austrian Academy of Sciences	Lukas Endler et al
EPI_ISL_1495202	Slovakia/CeMM4289/2021	2021-02-01	Europe	Slovakia	Public Health Authority of the Slovak Republic	Bergthaler laboratory, CeMM Research Center for Molecular Medicine of the Austrian Academy of Sciences	Lukas Endler et al
EPI_ISL_1495203	Slovakia/CeMM4290/2021	2021-02-09	Europe	Slovakia	Public Health Authority of the Slovak Republic	Bergthaler laboratory, CeMM Research Center for Molecular Medicine of the Austrian Academy of Sciences	Lukas Endler et al
EPI_ISL_1495205	Slovakia/CeMM4292/2021	2021-01-07	Europe	Slovakia	Public Health Authority of the Slovak Republic	Bergthaler laboratory, CeMM Research Center for Molecular Medicine of the Austrian Academy of Sciences	Lukas Endler et al
EPI_ISL_1495206	Slovakia/CeMM4293/2021	2021-01-07	Europe	Slovakia	Public Health Authority of the Slovak Republic	Bergthaler laboratory, CeMM Research Center for Molecular Medicine of the Austrian Academy of Sciences	Lukas Endler et al
EPI_ISL_1495207	Slovakia/CeMM4294/2021	2021-01-07	Europe	Slovakia	Public Health Authority of the Slovak Republic	Bergthaler laboratory, CeMM Research Center for Molecular Medicine of the Austrian Academy of Sciences	Lukas Endler et al
EPI_ISL_1495208	Slovakia/CeMM4295/2021	2021-01-07	Europe	Slovakia	Public Health Authority of the Slovak Republic	Bergthaler laboratory, CeMM Research Center for Molecular Medicine of the Austrian Academy of Sciences	Lukas Endler et al
EPI_ISL_1495209	Slovakia/CeMM4296/2021	2021-01-07	Europe	Slovakia	Public Health Authority of the Slovak Republic	Bergthaler laboratory, CeMM Research Center for Molecular Medicine of the Austrian Academy of Sciences	Lukas Endler et al
EPI_ISL_1495210	Slovakia/CeMM4297/2021	2021-01-07	Europe	Slovakia	Public Health Authority of the Slovak Republic	Bergthaler laboratory, CeMM Research Center for Molecular Medicine of the Austrian Academy of Sciences	Lukas Endler et al
EPI_ISL_1495212	Slovakia/CeMM4300/2021	2021-01-07	Europe	Slovakia	Public Health Authority of the Slovak Republic	Bergthaler laboratory, CeMM Research Center for Molecular Medicine of the Austrian Academy of Sciences	Lukas Endler et al
EPI_ISL_1495213	Slovakia/CeMM4301/2021	2021-01-07	Europe	Slovakia	Public Health Authority of the Slovak Republic	Bergthaler laboratory, CeMM Research Center for Molecular Medicine of the Austrian Academy of Sciences	Lukas Endler et al
EPI_ISL_1495214	Slovakia/CeMM4302/2021	2021-01-07	Europe	Slovakia	Public Health Authority of the Slovak Republic	Bergthaler laboratory, CeMM Research Center for Molecular Medicine of the Austrian Academy of Sciences	Lukas Endler et al
EPI_ISL_1495215	Slovakia/CeMM4303/2021	2021-01-07	Europe	Slovakia	Public Health Authority of the Slovak Republic	Bergthaler laboratory, CeMM Research Center for Molecular Medicine of the Austrian Academy of Sciences	Lukas Endler et al
EPI_ISL_1495216	Slovakia/CeMM4304/2021	2021-01-07	Europe	Slovakia	Public Health Authority of the Slovak Republic	Bergthaler laboratory, CeMM Research Center for Molecular Medicine of the Austrian Academy of Sciences	Lukas Endler et al
EPI_ISL_1495217	Slovakia/CeMM4305/2021	2021-01-07	Europe	Slovakia	Public Health Authority of the Slovak Republic	Bergthaler laboratory, CeMM Research Center for Molecular Medicine of the Austrian Academy of Sciences	Lukas Endler et al
EPI_ISL_1495218	Slovakia/CeMM4306/2021	2021-01-07	Europe	Slovakia	Public Health Authority of the Slovak Republic	Bergthaler laboratory, CeMM Research Center for Molecular Medicine of the Austrian Academy of Sciences	Lukas Endler et al
EPI_ISL_1495219	Slovakia/CeMM4307/2021	2021-01-07	Europe	Slovakia	Public Health Authority of the Slovak Republic	Bergthaler laboratory, CeMM Research Center for Molecular Medicine of the Austrian Academy of Sciences	Lukas Endler et al
EPI_ISL_1495220	Slovakia/CeMM4308/2021	2021-01-07	Europe	Slovakia	Public Health Authority of the Slovak Republic	Bergthaler laboratory, CeMM Research Center for Molecular Medicine of the Austrian Academy of Sciences	Lukas Endler et al
EPI_ISL_1495221	Slovakia/CeMM4309/2021	2021-01-07	Europe	Slovakia	Public Health Authority of the Slovak Republic	Bergthaler laboratory, CeMM Research Center for Molecular Medicine of the Austrian Academy of Sciences	Lukas Endler et al
EPI_ISL_1495222	Slovakia/CeMM4310/2021	2021-01-07	Europe	Slovakia	Public Health Authority of the Slovak Republic	Bergthaler laboratory, CeMM Research Center for Molecular Medicine of the Austrian Academy of Sciences	Lukas Endler et al
EPI_ISL_1495224	Slovakia/CeMM4312/2021	2021-02-03	Europe	Slovakia	Public Health Authority of the Slovak Republic	Bergthaler laboratory, CeMM Research Center for Molecular Medicine of the Austrian Academy of Sciences	Lukas Endler et al
EPI_ISL_1495225	Slovakia/CeMM4314/2021	2021-02-03	Europe	Slovakia	Public Health Authority of the Slovak Republic	Bergthaler laboratory, CeMM Research Center for Molecular Medicine of the Austrian Academy of Sciences	Lukas Endler et al
EPI_ISL_1495226	Slovakia/CeMM4315/2021	2021-02-03	Europe	Slovakia	Public Health Authority of the Slovak Republic	Bergthaler laboratory, CeMM Research Center for Molecular Medicine of the Austrian Academy of Sciences	Lukas Endler et al
EPI_ISL_1495227	Slovakia/CeMM4316/2021	2021-02-03	Europe	Slovakia	Public Health Authority of the Slovak Republic	Bergthaler laboratory, CeMM Research Center for Molecular Medicine of the Austrian Academy of Sciences	Lukas Endler et al
EPI_ISL_1495228	Slovakia/CeMM4317/2021	2021-02-03	Europe	Slovakia	Public Health Authority of the Slovak Republic	Bergthaler laboratory, CeMM Research Center for Molecular Medicine of the Austrian Academy of Sciences	Lukas Endler et al
EPI_ISL_1495229	Slovakia/CeMM4318/2021	2021-02-03	Europe	Slovakia	Public Health Authority of the Slovak Republic	Bergthaler laboratory, CeMM Research Center for Molecular Medicine of the Austrian Academy of Sciences	Lukas Endler et al
EPI_ISL_1495230	Slovakia/CeMM4319/2021	2021-02-03	Europe	Slovakia	Public Health Authority of the Slovak Republic	Bergthaler laboratory, CeMM Research Center for Molecular Medicine of the Austrian Academy of Sciences	Lukas Endler et al
EPI_ISL_1495234	Slovakia/CeMM4328/2021	2021-02-03	Europe	Slovakia	Public Health Authority of the Slovak Republic	Bergthaler laboratory, CeMM Research Center for Molecular Medicine of the Austrian Academy of Sciences	Lukas Endler et al
EPI_ISL_1495235	Slovakia/CeMM4329/2021	2021-02-03	Europe	Slovakia	Public Health Authority of the Slovak Republic	Bergthaler laboratory, CeMM Research Center for Molecular Medicine of the Austrian Academy of Sciences	Lukas Endler et al
EPI_ISL_1495236	Slovakia/CeMM4330/2021	2021-02-03	Europe	Slovakia	Public Health Authority of the Slovak Republic	Bergthaler laboratory, CeMM Research Center for Molecular Medicine of the Austrian Academy of Sciences	Lukas Endler et al
EPI_ISL_1495237	Slovakia/CeMM4331/2021	2021-02-03	Europe	Slovakia	Public Health Authority of the Slovak Republic	Bergthaler laboratory, CeMM Research Center for Molecular Medicine of the Austrian Academy of Sciences	Lukas Endler et al
EPI_ISL_1495238	Slovakia/CeMM4332/2021	2021-02-03	Europe	Slovakia	Public Health Authority of the Slovak Republic	Bergthaler laboratory, CeMM Research Center for Molecular Medicine of the Austrian Academy of Sciences	Lukas Endler et al
EPI_ISL_1495239	Slovakia/CeMM4333/2021	2021-02-03	Europe	Slovakia	Public Health Authority of the Slovak Republic	Bergthaler laboratory, CeMM Research Center for Molecular Medicine of the Austrian Academy of Sciences	Lukas Endler et al
EPI_ISL_1495240	Slovakia/CeMM4334/2021	2021-02-01	Europe	Slovakia	Public Health Authority of the Slovak Republic	Bergthaler laboratory, CeMM Research Center for Molecular Medicine of the Austrian Academy of Sciences	Lukas Endler et al
EPI_ISL_1495241	Slovakia/CeMM4335/2021	2021-01-29	Europe	Slovakia	Public Health Authority of the Slovak Republic	Bergthaler laboratory, CeMM Research Center for Molecular Medicine of the Austrian Academy of Sciences	Lukas Endler et al
EPI_ISL_1495242	Slovakia/CeMM4336/2021	2021-01-29	Europe	Slovakia	Public Health Authority of the Slovak Republic	Bergthaler laboratory, CeMM Research Center for Molecular Medicine of the Austrian Academy of Sciences	Lukas Endler et al
EPI_ISL_1495243	Slovakia/CeMM4337/2021	2021-01-26	Europe	Slovakia	Public Health Authority of the Slovak Republic	Bergthaler laboratory, CeMM Research Center for Molecular Medicine of the Austrian Academy of Sciences	Lukas Endler et al
EPI_ISL_1495244	Slovakia/CeMM4338/2021	2021-01-25	Europe	Slovakia	Public Health Authority of the Slovak Republic	Bergthaler laboratory, CeMM Research Center for Molecular Medicine of the Austrian Academy of Sciences	Lukas Endler et al
EPI_ISL_1495245	Slovakia/CeMM4339/2021	2021-01-26	Europe	Slovakia	Public Health Authority of the Slovak Republic	Bergthaler laboratory, CeMM Research Center for Molecular Medicine of the Austrian Academy of Sciences	Lukas Endler et al
EPI_ISL_1495246	Slovakia/CeMM4340/2021	2021-01-25	Europe	Slovakia	Public Health Authority of the Slovak Republic	Bergthaler laboratory, CeMM Research Center for Molecular Medicine of the Austrian Academy of Sciences	Lukas Endler et al
EPI_ISL_1495247	Slovakia/CeMM4341/2021	2021-02-08	Europe	Slovakia	Public Health Authority of the Slovak Republic	Bergthaler laboratory, CeMM Research Center for Molecular Medicine of the Austrian Academy of Sciences	Lukas Endler et al
EPI_ISL_1495248	Slovakia/CeMM4342/2021	2021-02-08	Europe	Slovakia	Public Health Authority of the Slovak Republic	Bergthaler laboratory, CeMM Research Center for Molecular Medicine of the Austrian Academy of Sciences	Lukas Endler et al
EPI_ISL_1495249	Slovakia/CeMM4343/2021	2021-02-08	Europe	Slovakia	Public Health Authority of the Slovak Republic	Bergthaler laboratory, CeMM Research Center for Molecular Medicine of the Austrian Academy of Sciences	Lukas Endler et al
EPI_ISL_1495250	Slovakia/CeMM4344/2021	2021-02-05	Europe	Slovakia	Public Health Authority of the Slovak Republic	Bergthaler laboratory, CeMM Research Center for Molecular Medicine of the Austrian Academy of Sciences	Lukas Endler et al
EPI_ISL_1495251	Slovakia/CeMM4345/2021	2021-02-05	Europe	Slovakia	Public Health Authority of the Slovak Republic	Bergthaler laboratory, CeMM Research Center for Molecular Medicine of the Austrian Academy of Sciences	Lukas Endler et al
EPI_ISL_1495254	Slovakia/CeMM4348/2021	2021-02-03	Europe	Slovakia	Public Health Authority of the Slovak Republic	Bergthaler laboratory, CeMM Research Center for Molecular Medicine of the Austrian Academy of Sciences	Lukas Endler et al
EPI_ISL_1495255	Slovakia/CeMM4349/2021	2021-02-03	Europe	Slovakia	Public Health Authority of the Slovak Republic	Bergthaler laboratory, CeMM Research Center for Molecular Medicine of the Austrian Academy of Sciences	Lukas Endler et al
EPI_ISL_1495256	Slovakia/CeMM4350/2021	2021-02-03	Europe	Slovakia	Public Health Authority of the Slovak Republic	Bergthaler laboratory, CeMM Research Center for Molecular Medicine of the Austrian Academy of Sciences	Lukas Endler et al
EPI_ISL_1495257	Slovakia/CeMM4351/2021	2021-02-03	Europe	Slovakia	Public Health Authority of the Slovak Republic	Bergthaler laboratory, CeMM Research Center for Molecular Medicine of the Austrian Academy of Sciences	Lukas Endler et al
EPI_ISL_1495258	Slovakia/CeMM4352/2021	2021-02-03	Europe	Slovakia	Public Health Authority of the Slovak Republic	Bergthaler laboratory, CeMM Research Center for Molecular Medicine of the Austrian Academy of Sciences	Lukas Endler et al
EPI_ISL_1495259	Slovakia/CeMM4353/2021	2021-02-03	Europe	Slovakia	Public Health Authority of the Slovak Republic	Bergthaler laboratory, CeMM Research Center for Molecular Medicine of the Austrian Academy of Sciences	Lukas Endler et al
EPI_ISL_1495260	Slovakia/CeMM4354/2021	2021-02-03	Europe	Slovakia	Public Health Authority of the Slovak Republic	Bergthaler laboratory, CeMM Research Center for Molecular Medicine of the Austrian Academy of Sciences	Lukas Endler et al
EPI_ISL_1495261	Slovakia/CeMM4355/2021	2021-02-03	Europe	Slovakia	Public Health Authority of the Slovak Republic	Bergthaler laboratory, CeMM Research Center for Molecular Medicine of the Austrian Academy of Sciences	Lukas Endler et al
EPI_ISL_1495262	Slovakia/CeMM4357/2021	2021-01-10	Europe	Slovakia	Public Health Authority of the Slovak Republic	Bergthaler laboratory, CeMM Research Center for Molecular Medicine of the Austrian Academy of Sciences	Lukas Endler et al
EPI_ISL_1495263	Slovakia/CeMM4358/2021	2021-01-19	Europe	Slovakia	Public Health Authority of the Slovak Republic	Bergthaler laboratory, CeMM Research Center for Molecular Medicine of the Austrian Academy of Sciences	Lukas Endler et al
EPI_ISL_1495264	Slovakia/CeMM4359/2021	2021-01-22	Europe	Slovakia	Public Health Authority of the Slovak Republic	Bergthaler laboratory, CeMM Research Center for Molecular Medicine of the Austrian Academy of Sciences	Lukas Endler et al
EPI_ISL_1495265	Slovakia/CeMM4360/2021	2021-01-15	Europe	Slovakia	Public Health Authority of the Slovak Republic	Bergthaler laboratory, CeMM Research Center for Molecular Medicine of the Austrian Academy of Sciences	Lukas Endler et al
EPI_ISL_1495266	Slovakia/CeMM4361/2021	2021-01-19	Europe	Slovakia	Public Health Authority of the Slovak Republic	Bergthaler laboratory, CeMM Research Center for Molecular Medicine of the Austrian Academy of Sciences	Lukas Endler et al
EPI_ISL_516988	Slovakia/ChVir-1996/2020	2020-03	Europe	Slovakia	Public Health Authority of the Slovak Republic, Department of Medical Microbiology	Charite Universitatsmedizin Berlin, Institute of Virology	Victor M Corman et al
EPI_ISL_516989	Slovakia/ChVir-1998/2020	2020-03	Europe	Slovakia	Public Health Authority of the Slovak Republic, Department of Medical Microbiology	Charite Universitatsmedizin Berlin, Institute of Virology	Victor M Corman et al
EPI_ISL_2774080	Slovakia/MDX-10-07/2021	2021-06-07	Europe	Slovakia	Multiplex DX	Multiplex DX	Diana Drobna et al
EPI_ISL_2774088	Slovakia/MDX-10-08/2021	2021-06-17	Europe	Slovakia	Multiplex DX	Multiplex DX	Diana Drobna et al
EPI_ISL_2774089	Slovakia/MDX-10-20/2021	2021-06-15	Europe	Slovakia	Multiplex DX	Multiplex DX	Diana Drobna et al
EPI_ISL_2774078	Slovakia/MDX-10-21/2021	2021-06-07	Europe	Slovakia	Multiplex DX	Multiplex DX	Diana Drobna et al
EPI_ISL_2774082	Slovakia/MDX-10-31/2021	2021-06-07	Europe	Slovakia	Multiplex DX	Multiplex DX	Diana Drobna et al
EPI_ISL_2774090	Slovakia/MDX-10-32/2021	2021-06-14	Europe	Slovakia	Multiplex DX	Multiplex DX	Diana Drobna et al
EPI_ISL_2774081	Slovakia/MDX-10-33/2021	2021-06-07	Europe	Slovakia	Multiplex DX	Multiplex DX	Diana Drobna et al
EPI_ISL_2774083	Slovakia/MDX-10-43/2021	2021-06-05	Europe	Slovakia	Multiplex DX	Multiplex DX	Diana Drobna et al
EPI_ISL_2774092	Slovakia/MDX-10-44/2021	2021-06-15	Europe	Slovakia	Multiplex DX	Multiplex DX	Diana Drobna et al
EPI_ISL_2774085	Slovakia/MDX-10-45/2021	2021-06-04	Europe	Slovakia	Multiplex DX	Multiplex DX	Diana Drobna et al
EPI_ISL_2774084	Slovakia/MDX-10-55/2021	2021-06-05	Europe	Slovakia	Multiplex DX	Multiplex DX	Diana Drobna et al
EPI_ISL_2774093	Slovakia/MDX-10-56/2021	2021-06-16	Europe	Slovakia	Multiplex DX	Multiplex DX	Diana Drobna et al
EPI_ISL_2774087	Slovakia/MDX-10-57/2021	2021-06-04	Europe	Slovakia	Multiplex DX	Multiplex DX	Diana Drobna et al
EPI_ISL_2774086	Slovakia/MDX-10-79/2021	2021-06-04	Europe	Slovakia	Multiplex DX	Multiplex DX	Diana Drobna et al
EPI_ISL_2774079	Slovakia/MDX-10-80/2021	2021-06-07	Europe	Slovakia	Multiplex DX	Multiplex DX	Diana Drobna et al
EPI_ISL_3229181	Slovakia/MDX-11-13/2021	2021-06-04	Europe	Slovakia	Multiplex DX	Multiplex DX	Ema Lorkova et al
EPI_ISL_3229182	Slovakia/MDX-11-25/2021	2021-06-04	Europe	Slovakia	Multiplex DX	Multiplex DX	Ema Lorkova et al
EPI_ISL_3229184	Slovakia/MDX-11-61/2021	2021-05-28	Europe	Slovakia	Multiplex DX	Multiplex DX	Ema Lorkova et al
EPI_ISL_3229185	Slovakia/MDX-11-73/2021	2021-05-28	Europe	Slovakia	Multiplex DX	Multiplex DX	Ema Lorkova et al
EPI_ISL_3229186	Slovakia/MDX-11-85/2021	2021-05-28	Europe	Slovakia	Multiplex DX	Multiplex DX	Ema Lorkova et al
EPI_ISL_2688339	Slovakia/MDX-11/2021	2021-05-28	Europe	Slovakia	Multiplex DX	Multiplex DX	Diana Drobna et al
EPI_ISL_3493023	Slovakia/MDX-12-01/2021	2021-08-08	Europe	Slovakia	Multiplex DX	Multiplex DX	Diana Drobna et al
EPI_ISL_3493024	Slovakia/MDX-12-02/2021	2021-08-03	Europe	Slovakia	Multiplex DX	Multiplex DX	Diana Drobna et al
EPI_ISL_3493025	Slovakia/MDX-12-03/2021	2021-08-04	Europe	Slovakia	Multiplex DX	Multiplex DX	Diana Drobna et al
EPI_ISL_3493026	Slovakia/MDX-12-04/2021	2021-08-04	Europe	Slovakia	Multiplex DX	Multiplex DX	Diana Drobna et al
EPI_ISL_3493027	Slovakia/MDX-12-05/2021	2021-08-06	Europe	Slovakia	Multiplex DX	Multiplex DX	Diana Drobna et al
EPI_ISL_3493028	Slovakia/MDX-12-07/2021	2021-08-11	Europe	Slovakia	Multiplex DX	Multiplex DX	Diana Drobna et al
EPI_ISL_3493029	Slovakia/MDX-12-08/2021	2021-08-11	Europe	Slovakia	Multiplex DX	Multiplex DX	Diana Drobna et al
EPI_ISL_3493030	Slovakia/MDX-12-09/2021	2021-08-11	Europe	Slovakia	Multiplex DX	Multiplex DX	Diana Drobna et al
EPI_ISL_3493031	Slovakia/MDX-12-10/2021	2021-08-11	Europe	Slovakia	Multiplex DX	Multiplex DX	Diana Drobna et al
EPI_ISL_3493032	Slovakia/MDX-12-11/2021	2021-08-11	Europe	Slovakia	Multiplex DX	Multiplex DX	Diana Drobna et al
EPI_ISL_3493033	Slovakia/MDX-12-12/2021	2021-08-09	Europe	Slovakia	Multiplex DX	Multiplex DX	Diana Drobna et al
EPI_ISL_3493035	Slovakia/MDX-12-15/2021	2021-08-04	Europe	Slovakia	Multiplex DX	Multiplex DX	Diana Drobna et al
EPI_ISL_3493036	Slovakia/MDX-12-16/2021	2021-08-06	Europe	Slovakia	Multiplex DX	Multiplex DX	Diana Drobna et al
EPI_ISL_3493037	Slovakia/MDX-12-17/2021	2021-08-07	Europe	Slovakia	Multiplex DX	Multiplex DX	Diana Drobna et al
EPI_ISL_3493038	Slovakia/MDX-12-20/2021	2021-08-11	Europe	Slovakia	Multiplex DX	Multiplex DX	Diana Drobna et al
EPI_ISL_3493039	Slovakia/MDX-12-22/2021	2021-08-11	Europe	Slovakia	Multiplex DX	Multiplex DX	Diana Drobna et al
EPI_ISL_3493040	Slovakia/MDX-12-23/2021	2021-08-10	Europe	Slovakia	Multiplex DX	Multiplex DX	Diana Drobna et al
EPI_ISL_3493041	Slovakia/MDX-12-24/2021	2021-08-09	Europe	Slovakia	Multiplex DX	Multiplex DX	Diana Drobna et al
EPI_ISL_3493042	Slovakia/MDX-12-26/2021	2021-08-02	Europe	Slovakia	Multiplex DX	Multiplex DX	Diana Drobna et al
EPI_ISL_3493043	Slovakia/MDX-12-27/2021	2021-08-03	Europe	Slovakia	Multiplex DX	Multiplex DX	Diana Drobna et al
EPI_ISL_3493045	Slovakia/MDX-12-29/2021	2021-08-02	Europe	Slovakia	Multiplex DX	Multiplex DX	Diana Drobna et al
EPI_ISL_3493046	Slovakia/MDX-12-30/2021	2021-08-11	Europe	Slovakia	Multiplex DX	Multiplex DX	Diana Drobna et al
EPI_ISL_3493047	Slovakia/MDX-12-32/2021	2021-08-11	Europe	Slovakia	Multiplex DX	Multiplex DX	Diana Drobna et al
EPI_ISL_3493048	Slovakia/MDX-12-33/2021	2021-08-11	Europe	Slovakia	Multiplex DX	Multiplex DX	Diana Drobna et al
EPI_ISL_3493050	Slovakia/MDX-12-35/2021	2021-08-10	Europe	Slovakia	Multiplex DX	Multiplex DX	Diana Drobna et al
EPI_ISL_3493051	Slovakia/MDX-12-36/2021	2021-08-09	Europe	Slovakia	Multiplex DX	Multiplex DX	Diana Drobna et al
EPI_ISL_3493053	Slovakia/MDX-12-39/2021	2021-08-04	Europe	Slovakia	Multiplex DX	Multiplex DX	Diana Drobna et al
EPI_ISL_3493055	Slovakia/MDX-12-41/2021	2021-08-02	Europe	Slovakia	Multiplex DX	Multiplex DX	Diana Drobna et al
EPI_ISL_3493056	Slovakia/MDX-12-44/2021	2021-08-11	Europe	Slovakia	Multiplex DX	Multiplex DX	Diana Drobna et al
EPI_ISL_3493058	Slovakia/MDX-12-47/2021	2021-08-10	Europe	Slovakia	Multiplex DX	Multiplex DX	Diana Drobna et al
EPI_ISL_3493059	Slovakia/MDX-12-48/2021	2021-08-09	Europe	Slovakia	Multiplex DX	Multiplex DX	Diana Drobna et al
EPI_ISL_3493060	Slovakia/MDX-12-49/2021	2021-08-04	Europe	Slovakia	Multiplex DX	Multiplex DX	Diana Drobna et al
EPI_ISL_3493061	Slovakia/MDX-12-50/2021	2021-08-02	Europe	Slovakia	Multiplex DX	Multiplex DX	Diana Drobna et al
EPI_ISL_3493062	Slovakia/MDX-12-51/2021	2021-08-04	Europe	Slovakia	Multiplex DX	Multiplex DX	Diana Drobna et al
EPI_ISL_3493063	Slovakia/MDX-12-52/2021	2021-08-05	Europe	Slovakia	Multiplex DX	Multiplex DX	Diana Drobna et al
EPI_ISL_3493064	Slovakia/MDX-12-53/2021	2021-08-07	Europe	Slovakia	Multiplex DX	Multiplex DX	Diana Drobna et al
EPI_ISL_3493065	Slovakia/MDX-12-54/2021	2021-08-11	Europe	Slovakia	Multiplex DX	Multiplex DX	Diana Drobna et al
EPI_ISL_3493066	Slovakia/MDX-12-56/2021	2021-08-11	Europe	Slovakia	Multiplex DX	Multiplex DX	Diana Drobna et al
EPI_ISL_3493068	Slovakia/MDX-12-59/2021	2021-08-10	Europe	Slovakia	Multiplex DX	Multiplex DX	Diana Drobna et al
EPI_ISL_3493069	Slovakia/MDX-12-61/2021	2021-08-04	Europe	Slovakia	Multiplex DX	Multiplex DX	Diana Drobna et al
EPI_ISL_3493070	Slovakia/MDX-12-62/2021	2021-08-03	Europe	Slovakia	Multiplex DX	Multiplex DX	Diana Drobna et al
EPI_ISL_3493071	Slovakia/MDX-12-63/2021	2021-07-22	Europe	Slovakia	Multiplex DX	Multiplex DX	Diana Drobna et al
EPI_ISL_3493072	Slovakia/MDX-12-64/2021	2021-08-05	Europe	Slovakia	Multiplex DX	Multiplex DX	Diana Drobna et al
EPI_ISL_3493073	Slovakia/MDX-12-65/2021	2021-08-07	Europe	Slovakia	Multiplex DX	Multiplex DX	Diana Drobna et al
EPI_ISL_3493074	Slovakia/MDX-12-66/2021	2021-08-11	Europe	Slovakia	Multiplex DX	Multiplex DX	Diana Drobna et al
EPI_ISL_3493076	Slovakia/MDX-12-68/2021	2021-08-11	Europe	Slovakia	Multiplex DX	Multiplex DX	Diana Drobna et al
EPI_ISL_3493078	Slovakia/MDX-12-71/2021	2021-08-10	Europe	Slovakia	Multiplex DX	Multiplex DX	Diana Drobna et al
EPI_ISL_3493079	Slovakia/MDX-12-72/2021	2021-08-09	Europe	Slovakia	Multiplex DX	Multiplex DX	Diana Drobna et al
EPI_ISL_3493080	Slovakia/MDX-12-73/2021	2021-08-04	Europe	Slovakia	Multiplex DX	Multiplex DX	Diana Drobna et al
EPI_ISL_3493081	Slovakia/MDX-12-75/2021	2021-07-05	Europe	Slovakia	Multiplex DX	Multiplex DX	Diana Drobna et al
EPI_ISL_3493083	Slovakia/MDX-12-77/2021	2021-08-07	Europe	Slovakia	Multiplex DX	Multiplex DX	Diana Drobna et al
EPI_ISL_3493086	Slovakia/MDX-12-82/2021	2021-08-11	Europe	Slovakia	Multiplex DX	Multiplex DX	Diana Drobna et al
EPI_ISL_3493281	Slovakia/MDX-12-83/2021	2021-08-09	Europe	Slovakia	Multiplex DX	Multiplex DX	Diana Drobna et al
EPI_ISL_3493087	Slovakia/MDX-12-84/2021	2021-08-09	Europe	Slovakia	Multiplex DX	Multiplex DX	Diana Drobna et al
EPI_ISL_3493088	Slovakia/MDX-12-85/2021	2021-08-04	Europe	Slovakia	Multiplex DX	Multiplex DX	Diana Drobna et al
EPI_ISL_3493089	Slovakia/MDX-12-86/2021	2021-08-03	Europe	Slovakia	Multiplex DX	Multiplex DX	Diana Drobna et al
EPI_ISL_3493090	Slovakia/MDX-12-87/2021	2021-08-02	Europe	Slovakia	Multiplex DX	Multiplex DX	Diana Drobna et al
EPI_ISL_3493091	Slovakia/MDX-12-88/2021	2021-08-06	Europe	Slovakia	Multiplex DX	Multiplex DX	Diana Drobna et al
EPI_ISL_3493092	Slovakia/MDX-12-89/2021	2021-08-11	Europe	Slovakia	Multiplex DX	Multiplex DX	Diana Drobna et al
EPI_ISL_3493093	Slovakia/MDX-12-90/2021	2021-08-11	Europe	Slovakia	Multiplex DX	Multiplex DX	Diana Drobna et al
EPI_ISL_3493094	Slovakia/MDX-12-93/2021	2021-08-11	Europe	Slovakia	Multiplex DX	Multiplex DX	Diana Drobna et al
EPI_ISL_3493095	Slovakia/MDX-12-94/2021	2021-08-11	Europe	Slovakia	Multiplex DX	Multiplex DX	Diana Drobna et al
EPI_ISL_3493096	Slovakia/MDX-12-95/2021	2021-08-09	Europe	Slovakia	Multiplex DX	Multiplex DX	Diana Drobna et al
EPI_ISL_3493097	Slovakia/MDX-12-96/2021	2021-08-09	Europe	Slovakia	Multiplex DX	Multiplex DX	Diana Drobna et al
EPI_ISL_2688355	Slovakia/MDX-13/2021	2021-05-28	Europe	Slovakia	Multiplex DX	Multiplex DX	Diana Drobna et al
EPI_ISL_2774398	Slovakia/MDX-14/2021	2021-05-28	Europe	Slovakia	Multiplex DX	Multiplex DX	Diana Drobna et al
EPI_ISL_2688370	Slovakia/MDX-15/2021	2021-05-28	Europe	Slovakia	Multiplex DX	Multiplex DX	Diana Drobna et al
EPI_ISL_2688320	Slovakia/MDX-17/2021	2021-05-29	Europe	Slovakia	Multiplex DX	Multiplex DX	Diana Drobna et al
EPI_ISL_2688330	Slovakia/MDX-18/2021	2021-05-29	Europe	Slovakia	Multiplex DX	Multiplex DX	Diana Drobna et al
EPI_ISL_2774399	Slovakia/MDX-19/2021	2021-05-29	Europe	Slovakia	Multiplex DX	Multiplex DX	Diana Drobna et al
EPI_ISL_2688329	Slovakia/MDX-2/2021	2021-06-02	Europe	Slovakia	Multiplex DX	Multiplex DX	Diana Drobna et al
EPI_ISL_2688346	Slovakia/MDX-20/2021	2021-05-31	Europe	Slovakia	Multiplex DX	Multiplex DX	Diana Drobna et al
EPI_ISL_2688362	Slovakia/MDX-22/2021	2021-05-31	Europe	Slovakia	Multiplex DX	Multiplex DX	Diana Drobna et al
EPI_ISL_2688371	Slovakia/MDX-23/2021	2021-05-29	Europe	Slovakia	Multiplex DX	Multiplex DX	Diana Drobna et al
EPI_ISL_2688380	Slovakia/MDX-24/2021	2021-05-28	Europe	Slovakia	Multiplex DX	Multiplex DX	Diana Drobna et al
EPI_ISL_2688321	Slovakia/MDX-25/2021	2021-05-28	Europe	Slovakia	Multiplex DX	Multiplex DX	Diana Drobna et al
EPI_ISL_2688331	Slovakia/MDX-26/2021	2021-05-31	Europe	Slovakia	Multiplex DX	Multiplex DX	Diana Drobna et al
EPI_ISL_2688340	Slovakia/MDX-27/2021	2021-05-31	Europe	Slovakia	Multiplex DX	Multiplex DX	Diana Drobna et al
EPI_ISL_2688347	Slovakia/MDX-28/2021	2021-05-28	Europe	Slovakia	Multiplex DX	Multiplex DX	Diana Drobna et al
EPI_ISL_2688338	Slovakia/MDX-3/2021	2021-06-02	Europe	Slovakia	Multiplex DX	Multiplex DX	Diana Drobna et al
EPI_ISL_2688363	Slovakia/MDX-30/2021	2021-05-29	Europe	Slovakia	Multiplex DX	Multiplex DX	Diana Drobna et al
EPI_ISL_2688372	Slovakia/MDX-31/2021	2021-05-29	Europe	Slovakia	Multiplex DX	Multiplex DX	Diana Drobna et al
EPI_ISL_2688381	Slovakia/MDX-32/2021	2021-05-28	Europe	Slovakia	Multiplex DX	Multiplex DX	Diana Drobna et al
EPI_ISL_2688322	Slovakia/MDX-33/2021	2021-05-31	Europe	Slovakia	Multiplex DX	Multiplex DX	Diana Drobna et al
EPI_ISL_2688332	Slovakia/MDX-34/2021	2021-06-01	Europe	Slovakia	Multiplex DX	Multiplex DX	Diana Drobna et al
EPI_ISL_2688341	Slovakia/MDX-35/2021	2021-05-29	Europe	Slovakia	Multiplex DX	Multiplex DX	Diana Drobna et al
EPI_ISL_2688348	Slovakia/MDX-36/2021	2021-05-31	Europe	Slovakia	Multiplex DX	Multiplex DX	Diana Drobna et al
EPI_ISL_2688356	Slovakia/MDX-37/2021	2021-05-28	Europe	Slovakia	Multiplex DX	Multiplex DX	Diana Drobna et al
EPI_ISL_2688364	Slovakia/MDX-38/2021	2021-05-31	Europe	Slovakia	Multiplex DX	Multiplex DX	Diana Drobna et al
EPI_ISL_2688373	Slovakia/MDX-39/2021	2021-05-31	Europe	Slovakia	Multiplex DX	Multiplex DX	Diana Drobna et al
EPI_ISL_2688345	Slovakia/MDX-4/2021	2021-06-02	Europe	Slovakia	Multiplex DX	Multiplex DX	Diana Drobna et al
EPI_ISL_2774401	Slovakia/MDX-40/2021	2021-05-31	Europe	Slovakia	Multiplex DX	Multiplex DX	Diana Drobna et al
EPI_ISL_2688323	Slovakia/MDX-41/2021	2021-06-01	Europe	Slovakia	Multiplex DX	Multiplex DX	Diana Drobna et al
EPI_ISL_2688333	Slovakia/MDX-42/2021	2021-05-31	Europe	Slovakia	Multiplex DX	Multiplex DX	Diana Drobna et al
EPI_ISL_2774402	Slovakia/MDX-43/2021	2021-05-31	Europe	Slovakia	Multiplex DX	Multiplex DX	Diana Drobna et al
EPI_ISL_2688374	Slovakia/MDX-47/2021	2021-05-31	Europe	Slovakia	Multiplex DX	Multiplex DX	Diana Drobna et al
EPI_ISL_2688382	Slovakia/MDX-48/2021	2021-05-31	Europe	Slovakia	Multiplex DX	Multiplex DX	Diana Drobna et al
EPI_ISL_2688324	Slovakia/MDX-49/2021	2021-06-01	Europe	Slovakia	Multiplex DX	Multiplex DX	Diana Drobna et al
EPI_ISL_2688354	Slovakia/MDX-5/2021	2021-05-28	Europe	Slovakia	Multiplex DX	Multiplex DX	Diana Drobna et al
EPI_ISL_2688342	Slovakia/MDX-51/2021	2021-06-01	Europe	Slovakia	Multiplex DX	Multiplex DX	Diana Drobna et al
EPI_ISL_2688349	Slovakia/MDX-52/2021	2021-06-01	Europe	Slovakia	Multiplex DX	Multiplex DX	Diana Drobna et al
EPI_ISL_2688365	Slovakia/MDX-54/2021	2021-06-02	Europe	Slovakia	Multiplex DX	Multiplex DX	Diana Drobna et al
EPI_ISL_2688375	Slovakia/MDX-55/2021	2021-06-01	Europe	Slovakia	Multiplex DX	Multiplex DX	Diana Drobna et al
EPI_ISL_2688383	Slovakia/MDX-56/2021	2021-06-01	Europe	Slovakia	Multiplex DX	Multiplex DX	Diana Drobna et al
EPI_ISL_2688334	Slovakia/MDX-58/2021	2021-06-02	Europe	Slovakia	Multiplex DX	Multiplex DX	Diana Drobna et al
EPI_ISL_2688361	Slovakia/MDX-6/2021	2021-05-28	Europe	Slovakia	Multiplex DX	Multiplex DX	Diana Drobna et al
EPI_ISL_2688357	Slovakia/MDX-61/2021	2021-06-02	Europe	Slovakia	Multiplex DX	Multiplex DX	Diana Drobna et al
EPI_ISL_2774405	Slovakia/MDX-63/2021	2021-06-02	Europe	Slovakia	Multiplex DX	Multiplex DX	Diana Drobna et al
EPI_ISL_2688384	Slovakia/MDX-64/2021	2021-06-02	Europe	Slovakia	Multiplex DX	Multiplex DX	Diana Drobna et al
EPI_ISL_2688325	Slovakia/MDX-65/2021	2021-06-02	Europe	Slovakia	Multiplex DX	Multiplex DX	Diana Drobna et al
EPI_ISL_2774406	Slovakia/MDX-66/2021	2021-06-02	Europe	Slovakia	Multiplex DX	Multiplex DX	Diana Drobna et al
EPI_ISL_2688350	Slovakia/MDX-68/2021	2021-06-02	Europe	Slovakia	Multiplex DX	Multiplex DX	Diana Drobna et al
EPI_ISL_2774407	Slovakia/MDX-69/2021	2021-06-02	Europe	Slovakia	Multiplex DX	Multiplex DX	Diana Drobna et al
EPI_ISL_2688369	Slovakia/MDX-7/2021	2021-05-28	Europe	Slovakia	Multiplex DX	Multiplex DX	Diana Drobna et al
EPI_ISL_2774408	Slovakia/MDX-70/2021	2021-06-02	Europe	Slovakia	Multiplex DX	Multiplex DX	Diana Drobna et al
EPI_ISL_2688385	Slovakia/MDX-72/2021	2021-06-02	Europe	Slovakia	Multiplex DX	Multiplex DX	Diana Drobna et al
EPI_ISL_2688326	Slovakia/MDX-73/2021	2021-06-01	Europe	Slovakia	Multiplex DX	Multiplex DX	Diana Drobna et al
EPI_ISL_2688335	Slovakia/MDX-74/2021	2021-06-02	Europe	Slovakia	Multiplex DX	Multiplex DX	Diana Drobna et al
EPI_ISL_2688351	Slovakia/MDX-76/2021	2021-06-01	Europe	Slovakia	Multiplex DX	Multiplex DX	Diana Drobna et al
EPI_ISL_2688358	Slovakia/MDX-77/2021	2021-06-01	Europe	Slovakia	Multiplex DX	Multiplex DX	Diana Drobna et al
EPI_ISL_2688366	Slovakia/MDX-78/2021	2021-06-01	Europe	Slovakia	Multiplex DX	Multiplex DX	Diana Drobna et al
EPI_ISL_2688376	Slovakia/MDX-79/2021	2021-06-01	Europe	Slovakia	Multiplex DX	Multiplex DX	Diana Drobna et al
EPI_ISL_2688379	Slovakia/MDX-8/2021	2021-05-28	Europe	Slovakia	Multiplex DX	Multiplex DX	Diana Drobna et al
EPI_ISL_2688386	Slovakia/MDX-80/2021	2021-06-01	Europe	Slovakia	Multiplex DX	Multiplex DX	Diana Drobna et al
EPI_ISL_2688327	Slovakia/MDX-81/2021	2021-06-01	Europe	Slovakia	Multiplex DX	Multiplex DX	Diana Drobna et al
EPI_ISL_2688336	Slovakia/MDX-82/2021	2021-05-31	Europe	Slovakia	Multiplex DX	Multiplex DX	Diana Drobna et al
EPI_ISL_2688343	Slovakia/MDX-83/2021	2021-05-31	Europe	Slovakia	Multiplex DX	Multiplex DX	Diana Drobna et al
EPI_ISL_2688352	Slovakia/MDX-84/2021	2021-05-31	Europe	Slovakia	Multiplex DX	Multiplex DX	Diana Drobna et al
EPI_ISL_2688359	Slovakia/MDX-85/2021	2021-05-31	Europe	Slovakia	Multiplex DX	Multiplex DX	Diana Drobna et al
EPI_ISL_2688367	Slovakia/MDX-86/2021	2021-05-31	Europe	Slovakia	Multiplex DX	Multiplex DX	Diana Drobna et al
EPI_ISL_2688377	Slovakia/MDX-87/2021	2021-05-31	Europe	Slovakia	Multiplex DX	Multiplex DX	Diana Drobna et al
EPI_ISL_2688387	Slovakia/MDX-88/2021	2021-04-19	Europe	Slovakia	Multiplex DX	Multiplex DX	Diana Drobna et al
EPI_ISL_2688328	Slovakia/MDX-89/2021	2021-04-19	Europe	Slovakia	Multiplex DX	Multiplex DX	Diana Drobna et al
EPI_ISL_2774439	Slovakia/MDX-9-07/2021	2021-06-04	Europe	Slovakia	Multiplex DX	Multiplex DX	Diana Drobna et al
EPI_ISL_2774458	Slovakia/MDX-9-10/2021	2021-06-18	Europe	Slovakia	Multiplex DX	Multiplex DX	Diana Drobna et al
EPI_ISL_2774464	Slovakia/MDX-9-11/2021	2021-06-16	Europe	Slovakia	Multiplex DX	Multiplex DX	Diana Drobna et al
EPI_ISL_2774468	Slovakia/MDX-9-12/2021	2021-06-15	Europe	Slovakia	Multiplex DX	Multiplex DX	Diana Drobna et al
EPI_ISL_2774411	Slovakia/MDX-9-13/2021	2021-06-09	Europe	Slovakia	Multiplex DX	Multiplex DX	Diana Drobna et al
EPI_ISL_2774417	Slovakia/MDX-9-14/2021	2021-06-08	Europe	Slovakia	Multiplex DX	Multiplex DX	Diana Drobna et al
EPI_ISL_2774429	Slovakia/MDX-9-16/2021	2021-06-07	Europe	Slovakia	Multiplex DX	Multiplex DX	Diana Drobna et al
EPI_ISL_2774445	Slovakia/MDX-9-20/2021	2021-06-17	Europe	Slovakia	Multiplex DX	Multiplex DX	Diana Drobna et al
EPI_ISL_2774451	Slovakia/MDX-9-21/2021	2021-06-14	Europe	Slovakia	Multiplex DX	Multiplex DX	Diana Drobna et al
EPI_ISL_2774459	Slovakia/MDX-9-22/2021	2021-06-16	Europe	Slovakia	Multiplex DX	Multiplex DX	Diana Drobna et al
EPI_ISL_2774465	Slovakia/MDX-9-23/2021	2021-06-19	Europe	Slovakia	Multiplex DX	Multiplex DX	Diana Drobna et al
EPI_ISL_2774469	Slovakia/MDX-9-24/2021	2021-06-15	Europe	Slovakia	Multiplex DX	Multiplex DX	Diana Drobna et al
EPI_ISL_2774412	Slovakia/MDX-9-25/2021	2021-06-08	Europe	Slovakia	Multiplex DX	Multiplex DX	Diana Drobna et al
EPI_ISL_2774418	Slovakia/MDX-9-26/2021	2021-06-08	Europe	Slovakia	Multiplex DX	Multiplex DX	Diana Drobna et al
EPI_ISL_2774424	Slovakia/MDX-9-27/2021	2021-06-07	Europe	Slovakia	Multiplex DX	Multiplex DX	Diana Drobna et al
EPI_ISL_2774430	Slovakia/MDX-9-28/2021	2021-06-07	Europe	Slovakia	Multiplex DX	Multiplex DX	Diana Drobna et al
EPI_ISL_2774432	Slovakia/MDX-9-29/2021	2021-06-05	Europe	Slovakia	Multiplex DX	Multiplex DX	Diana Drobna et al
EPI_ISL_2774440	Slovakia/MDX-9-31/2021	2021-06-14	Europe	Slovakia	Multiplex DX	Multiplex DX	Diana Drobna et al
EPI_ISL_2774452	Slovakia/MDX-9-33/2021	2021-06-18	Europe	Slovakia	Multiplex DX	Multiplex DX	Diana Drobna et al
EPI_ISL_2774470	Slovakia/MDX-9-36/2021	2021-06-16	Europe	Slovakia	Multiplex DX	Multiplex DX	Diana Drobna et al
EPI_ISL_2774425	Slovakia/MDX-9-39/2021	2021-06-07	Europe	Slovakia	Multiplex DX	Multiplex DX	Diana Drobna et al
EPI_ISL_2774433	Slovakia/MDX-9-41/2021	2021-06-05	Europe	Slovakia	Multiplex DX	Multiplex DX	Diana Drobna et al
EPI_ISL_2774436	Slovakia/MDX-9-42/2021	2021-06-04	Europe	Slovakia	Multiplex DX	Multiplex DX	Diana Drobna et al
EPI_ISL_2774441	Slovakia/MDX-9-43/2021	2021-06-03	Europe	Slovakia	Multiplex DX	Multiplex DX	Diana Drobna et al
EPI_ISL_2774453	Slovakia/MDX-9-45/2021	2021-06-15	Europe	Slovakia	Multiplex DX	Multiplex DX	Diana Drobna et al
EPI_ISL_2774460	Slovakia/MDX-9-46/2021	2021-06-15	Europe	Slovakia	Multiplex DX	Multiplex DX	Diana Drobna et al
EPI_ISL_2774471	Slovakia/MDX-9-48/2021	2021-06-15	Europe	Slovakia	Multiplex DX	Multiplex DX	Diana Drobna et al
EPI_ISL_2774414	Slovakia/MDX-9-49/2021	2021-06-09	Europe	Slovakia	Multiplex DX	Multiplex DX	Diana Drobna et al
EPI_ISL_2774419	Slovakia/MDX-9-50/2021	2021-06-08	Europe	Slovakia	Multiplex DX	Multiplex DX	Diana Drobna et al
EPI_ISL_2774434	Slovakia/MDX-9-53/2021	2021-06-04	Europe	Slovakia	Multiplex DX	Multiplex DX	Diana Drobna et al
EPI_ISL_2774448	Slovakia/MDX-9-56/2021	2021-06-15	Europe	Slovakia	Multiplex DX	Multiplex DX	Diana Drobna et al
EPI_ISL_2774454	Slovakia/MDX-9-57/2021	2021-06-15	Europe	Slovakia	Multiplex DX	Multiplex DX	Diana Drobna et al
EPI_ISL_2774461	Slovakia/MDX-9-58/2021	2021-06-18	Europe	Slovakia	Multiplex DX	Multiplex DX	Diana Drobna et al
EPI_ISL_2774472	Slovakia/MDX-9-60/2021	2021-06-18	Europe	Slovakia	Multiplex DX	Multiplex DX	Diana Drobna et al
EPI_ISL_2774415	Slovakia/MDX-9-61/2021	2021-06-07	Europe	Slovakia	Multiplex DX	Multiplex DX	Diana Drobna et al
EPI_ISL_2774420	Slovakia/MDX-9-62/2021	2021-06-07	Europe	Slovakia	Multiplex DX	Multiplex DX	Diana Drobna et al
EPI_ISL_2774431	Slovakia/MDX-9-64/2021	2021-06-09	Europe	Slovakia	Multiplex DX	Multiplex DX	Diana Drobna et al
EPI_ISL_2774435	Slovakia/MDX-9-65/2021	2021-06-04	Europe	Slovakia	Multiplex DX	Multiplex DX	Diana Drobna et al
EPI_ISL_2774442	Slovakia/MDX-9-67/2021	2021-06-18	Europe	Slovakia	Multiplex DX	Multiplex DX	Diana Drobna et al
EPI_ISL_2774455	Slovakia/MDX-9-69/2021	2021-06-15	Europe	Slovakia	Multiplex DX	Multiplex DX	Diana Drobna et al
EPI_ISL_2774473	Slovakia/MDX-9-72/2021	2021-06-16	Europe	Slovakia	Multiplex DX	Multiplex DX	Diana Drobna et al
EPI_ISL_2774421	Slovakia/MDX-9-74/2021	2021-06-07	Europe	Slovakia	Multiplex DX	Multiplex DX	Diana Drobna et al
EPI_ISL_2774437	Slovakia/MDX-9-78/2021	2021-06-04	Europe	Slovakia	Multiplex DX	Multiplex DX	Diana Drobna et al
EPI_ISL_2774443	Slovakia/MDX-9-79/2021	2021-06-18	Europe	Slovakia	Multiplex DX	Multiplex DX	Diana Drobna et al
EPI_ISL_2774449	Slovakia/MDX-9-80/2021	2021-06-15	Europe	Slovakia	Multiplex DX	Multiplex DX	Diana Drobna et al
EPI_ISL_2774456	Slovakia/MDX-9-81/2021	2021-06-15	Europe	Slovakia	Multiplex DX	Multiplex DX	Diana Drobna et al
EPI_ISL_2774462	Slovakia/MDX-9-82/2021	2021-06-17	Europe	Slovakia	Multiplex DX	Multiplex DX	Diana Drobna et al
EPI_ISL_2774474	Slovakia/MDX-9-84/2021	2021-06-18	Europe	Slovakia	Multiplex DX	Multiplex DX	Diana Drobna et al
EPI_ISL_2774416	Slovakia/MDX-9-85/2021	2021-06-08	Europe	Slovakia	Multiplex DX	Multiplex DX	Diana Drobna et al
EPI_ISL_2774422	Slovakia/MDX-9-86/2021	2021-06-08	Europe	Slovakia	Multiplex DX	Multiplex DX	Diana Drobna et al
EPI_ISL_2774428	Slovakia/MDX-9-87/2021	2021-06-07	Europe	Slovakia	Multiplex DX	Multiplex DX	Diana Drobna et al
EPI_ISL_2774438	Slovakia/MDX-9-90/2021	2021-06-04	Europe	Slovakia	Multiplex DX	Multiplex DX	Diana Drobna et al
EPI_ISL_2774444	Slovakia/MDX-9-91/2021	2021-06-18	Europe	Slovakia	Multiplex DX	Multiplex DX	Diana Drobna et al
EPI_ISL_2774450	Slovakia/MDX-9-92/2021	2021-06-14	Europe	Slovakia	Multiplex DX	Multiplex DX	Diana Drobna et al
EPI_ISL_2774463	Slovakia/MDX-9-94/2021	2021-06-18	Europe	Slovakia	Multiplex DX	Multiplex DX	Diana Drobna et al
EPI_ISL_2774467	Slovakia/MDX-9-95/2021	2021-06-15	Europe	Slovakia	Multiplex DX	Multiplex DX	Diana Drobna et al
EPI_ISL_2774409	Slovakia/MDX-9-96/2021	2021-05-31	Europe	Slovakia	Multiplex DX	Multiplex DX	Diana Drobna et al
EPI_ISL_2774397	Slovakia/MDX-9/2021	2021-05-28	Europe	Slovakia	Multiplex DX	Multiplex DX	Diana Drobna et al
EPI_ISL_2688337	Slovakia/MDX-90/2021	2021-04-22	Europe	Slovakia	Multiplex DX	Multiplex DX	Diana Drobna et al
EPI_ISL_2688344	Slovakia/MDX-91/2021	2021-05-03	Europe	Slovakia	Multiplex DX	Multiplex DX	Diana Drobna et al
EPI_ISL_2688353	Slovakia/MDX-92/2021	2021-05-04	Europe	Slovakia	Multiplex DX	Multiplex DX	Diana Drobna et al
EPI_ISL_2688360	Slovakia/MDX-93/2021	2021-05-06	Europe	Slovakia	Multiplex DX	Multiplex DX	Diana Drobna et al
EPI_ISL_2688368	Slovakia/MDX-94/2021	2021-05-07	Europe	Slovakia	Multiplex DX	Multiplex DX	Diana Drobna et al
EPI_ISL_2688378	Slovakia/MDX-95/2021	2021-05-13	Europe	Slovakia	Multiplex DX	Multiplex DX	Diana Drobna et al
EPI_ISL_2688388	Slovakia/MDX-96/2021	2021-04-14	Europe	Slovakia	Multiplex DX	Multiplex DX	Diana Drobna et al
EPI_ISL_4505052	Slovakia/NRL_12101/2021	2021-08-23	Europe	Slovakia	National Institute of Public Health	State Veterinary Institute Prague	Alexander Nagy et al
EPI_ISL_1634484	Slovakia/PL8-D11/2021	2021-03-17	Europe	Slovakia	Public Health Authority of the Slovak Republic	Laboratory of Genomics and Bioinformatics, Comenius University Science Park	Tatiana Sedláčková et al
EPI_ISL_417877	Slovakia/SK-BMC1/2020	2020-03-06	Europe	Slovakia	Institute of Virology, Biomedical Research Center of the Slovak Academy of Sciences, Bratislava; Public Health Authority of the Slovak Republic, Bratislava	Institute of Virology, Biomedical Research Center of the Slovak Academy of Sciences, Bratislava; Comenius University Science Park, Bratislava	Monika Slávikova et al
EPI_ISL_417878	Slovakia/SK-BMC2/2020	2020-03-07	Europe	Slovakia	Institute of Virology, Biomedical Research Center of the Slovak Academy of Sciences, Bratislava; Public Health Authority of the Slovak Republic, Bratislava	Institute of Virology, Biomedical Research Center of the Slovak Academy of Sciences, Bratislava; Comenius University Science Park, Bratislava	Monika Slávikova et al
EPI_ISL_417879	Slovakia/SK-BMC5/2020	2020-03-06	Europe	Slovakia	Institute of Virology, Biomedical Research Center of the Slovak Academy of Sciences, Bratislava; Public Health Authority of the Slovak Republic, Bratislava	Institute of Virology, Biomedical Research Center of the Slovak Academy of Sciences, Bratislava; Comenius University Science Park, Bratislava	Monika Slávikova et al
EPI_ISL_417880	Slovakia/SK-BMC6/2020	2020-03-08	Europe	Slovakia	Institute of Virology, Biomedical Research Center of the Slovak Academy of Sciences, Bratislava; Public Health Authority of the Slovak Republic, Bratislava	Institute of Virology, Biomedical Research Center of the Slovak Academy of Sciences, Bratislava; Comenius University Science Park, Bratislava	Monika Slávikova et al
EPI_ISL_903980	Slovakia/UKBA-1001/2020	2020-12-22	Europe	Slovakia	Institute of Virology, Biomedical Research Center of the Slovak Academy of Sciences, Bratislava	Faculty of Natural Sciences, Comenius University, Bratislava	Viktória Čabanová et al
EPI_ISL_903981	Slovakia/UKBA-1002/2020	2020-12-22	Europe	Slovakia	Institute of Virology, Biomedical Research Center of the Slovak Academy of Sciences, Bratislava	Faculty of Natural Sciences, Comenius University, Bratislava	Kristína Boršová et al
EPI_ISL_903982	Slovakia/UKBA-1003/2020	2020-12-22	Europe	Slovakia	Institute of Virology, Biomedical Research Center of the Slovak Academy of Sciences, Bratislava	Faculty of Natural Sciences, Comenius University, Bratislava	Viktória Čabanová et al
EPI_ISL_903983	Slovakia/UKBA-1004/2020	2020-12-22	Europe	Slovakia	Institute of Virology, Biomedical Research Center of the Slovak Academy of Sciences, Bratislava	Faculty of Natural Sciences, Comenius University, Bratislava	Kristína Boršová et al
EPI_ISL_903984	Slovakia/UKBA-1005/2020	2020-12-22	Europe	Slovakia	Institute of Virology, Biomedical Research Center of the Slovak Academy of Sciences, Bratislava	Faculty of Natural Sciences, Comenius University, Bratislava	Viktória Čabanová et al
EPI_ISL_903985	Slovakia/UKBA-1006/2020	2020-12-22	Europe	Slovakia	Institute of Virology, Biomedical Research Center of the Slovak Academy of Sciences, Bratislava	Faculty of Natural Sciences, Comenius University, Bratislava	Kristína Boršová et al
EPI_ISL_903986	Slovakia/UKBA-1007/2020	2020-12-22	Europe	Slovakia	Institute of Virology, Biomedical Research Center of the Slovak Academy of Sciences, Bratislava	Faculty of Natural Sciences, Comenius University, Bratislava	Broňa Brejová et al
EPI_ISL_903987	Slovakia/UKBA-1008/2020	2020-12-22	Europe	Slovakia	Institute of Virology, Biomedical Research Center of the Slovak Academy of Sciences, Bratislava	Faculty of Natural Sciences, Comenius University, Bratislava	Broňa Brejová et al
EPI_ISL_903988	Slovakia/UKBA-1009/2020	2020-12-22	Europe	Slovakia	Institute of Virology, Biomedical Research Center of the Slovak Academy of Sciences, Bratislava	Faculty of Natural Sciences, Comenius University, Bratislava	Broňa Brejová et al
EPI_ISL_572329	Slovakia/UKBA-101/2020	2020-04-03	Europe	Slovakia	Public Health Authority of the Slovak Republic, Bratislava	Faculty of Natural Sciences, Comenius University in Bratislava	Dominika Fričová et al
EPI_ISL_903989	Slovakia/UKBA-1010/2020	2020-12-22	Europe	Slovakia	Institute of Virology, Biomedical Research Center of the Slovak Academy of Sciences, Bratislava	Faculty of Natural Sciences, Comenius University, Bratislava	Viktória Čabanová et al
EPI_ISL_903990	Slovakia/UKBA-1011/2020	2020-12-22	Europe	Slovakia	Institute of Virology, Biomedical Research Center of the Slovak Academy of Sciences, Bratislava	Faculty of Natural Sciences, Comenius University, Bratislava	Kristína Boršová et al
EPI_ISL_903991	Slovakia/UKBA-1012/2020	2020-12-22	Europe	Slovakia	Institute of Virology, Biomedical Research Center of the Slovak Academy of Sciences, Bratislava	Faculty of Natural Sciences, Comenius University, Bratislava	Viktória Čabanová et al
EPI_ISL_903992	Slovakia/UKBA-1013/2020	2020-12-22	Europe	Slovakia	Institute of Virology, Biomedical Research Center of the Slovak Academy of Sciences, Bratislava	Faculty of Natural Sciences, Comenius University, Bratislava	Kristína Boršová et al
EPI_ISL_903994	Slovakia/UKBA-1015/2020	2020-12-22	Europe	Slovakia	Institute of Virology, Biomedical Research Center of the Slovak Academy of Sciences, Bratislava	Faculty of Natural Sciences, Comenius University, Bratislava	Kristína Boršová et al
EPI_ISL_903995	Slovakia/UKBA-1016/2020	2020-12-22	Europe	Slovakia	Institute of Virology, Biomedical Research Center of the Slovak Academy of Sciences, Bratislava	Faculty of Natural Sciences, Comenius University, Bratislava	Viktória Čabanová et al
EPI_ISL_903996	Slovakia/UKBA-1017/2020	2020-12-22	Europe	Slovakia	Institute of Virology, Biomedical Research Center of the Slovak Academy of Sciences, Bratislava	Faculty of Natural Sciences, Comenius University, Bratislava	Kristína Boršová et al
EPI_ISL_903997	Slovakia/UKBA-1018/2020	2020-12-22	Europe	Slovakia	Institute of Virology, Biomedical Research Center of the Slovak Academy of Sciences, Bratislava	Faculty of Natural Sciences, Comenius University, Bratislava	Broňa Brejová et al
EPI_ISL_903998	Slovakia/UKBA-1019/2020	2020-12-22	Europe	Slovakia	Institute of Virology, Biomedical Research Center of the Slovak Academy of Sciences, Bratislava	Faculty of Natural Sciences, Comenius University, Bratislava	Broňa Brejová et al
EPI_ISL_903999	Slovakia/UKBA-1020/2020	2020-12-22	Europe	Slovakia	Institute of Virology, Biomedical Research Center of the Slovak Academy of Sciences, Bratislava	Faculty of Natural Sciences, Comenius University, Bratislava	Broňa Brejová et al
EPI_ISL_904000	Slovakia/UKBA-1021/2020	2020-12-22	Europe	Slovakia	Institute of Virology, Biomedical Research Center of the Slovak Academy of Sciences, Bratislava	Faculty of Natural Sciences, Comenius University, Bratislava	Viktória Čabanová et al
EPI_ISL_904001	Slovakia/UKBA-1022/2020	2020-12-22	Europe	Slovakia	Institute of Virology, Biomedical Research Center of the Slovak Academy of Sciences, Bratislava	Faculty of Natural Sciences, Comenius University, Bratislava	Kristína Boršová et al
EPI_ISL_904002	Slovakia/UKBA-1023/2020	2020-12-22	Europe	Slovakia	Institute of Virology, Biomedical Research Center of the Slovak Academy of Sciences, Bratislava	Faculty of Natural Sciences, Comenius University, Bratislava	Broňa Brejová et al
EPI_ISL_904003	Slovakia/UKBA-1024/2020	2020-12-22	Europe	Slovakia	Institute of Virology, Biomedical Research Center of the Slovak Academy of Sciences, Bratislava	Faculty of Natural Sciences, Comenius University, Bratislava	Viktória Čabanová et al
EPI_ISL_959648	Slovakia/UKBA-1103/2021	2021-01-20	Europe	Slovakia	Institute of Virology, Biomedical Research Center of the Slovak Academy of Sciences, Bratislava	Faculty of Natural Sciences, Comenius University, Bratislava	Viktória Čabanová et al
EPI_ISL_959645	Slovakia/UKBA-1104/2021	2021-01-20	Europe	Slovakia	Institute of Virology, Biomedical Research Center of the Slovak Academy of Sciences, Bratislava	Faculty of Natural Sciences, Comenius University, Bratislava	Kristína Boršová et al
EPI_ISL_959646	Slovakia/UKBA-1106/2021	2021-01-20	Europe	Slovakia	Institute of Virology, Biomedical Research Center of the Slovak Academy of Sciences, Bratislava	Faculty of Natural Sciences, Comenius University, Bratislava	Kristína Boršová et al
EPI_ISL_959649	Slovakia/UKBA-1108/2021	2021-01-20	Europe	Slovakia	Institute of Virology, Biomedical Research Center of the Slovak Academy of Sciences, Bratislava	Faculty of Natural Sciences, Comenius University, Bratislava	Broňa Brejová et al
EPI_ISL_959637	Slovakia/UKBA-1109/2021	2021-01-21	Europe	Slovakia	Institute of Virology, Biomedical Research Center of the Slovak Academy of Sciences, Bratislava	Faculty of Natural Sciences, Comenius University, Bratislava	Broňa Brejová et al
EPI_ISL_959638	Slovakia/UKBA-1110/2021	2021-01-21	Europe	Slovakia	Institute of Virology, Biomedical Research Center of the Slovak Academy of Sciences, Bratislava	Faculty of Natural Sciences, Comenius University, Bratislava	Viktória Čabanová et al
EPI_ISL_959639	Slovakia/UKBA-1111/2021	2021-01-21	Europe	Slovakia	Institute of Virology, Biomedical Research Center of the Slovak Academy of Sciences, Bratislava	Faculty of Natural Sciences, Comenius University, Bratislava	Kristína Boršová et al
EPI_ISL_959640	Slovakia/UKBA-1112/2021	2021-01-21	Europe	Slovakia	Institute of Virology, Biomedical Research Center of the Slovak Academy of Sciences, Bratislava	Faculty of Natural Sciences, Comenius University, Bratislava	Viktória Čabanová et al
EPI_ISL_959641	Slovakia/UKBA-1113/2021	2021-01-21	Europe	Slovakia	Institute of Virology, Biomedical Research Center of the Slovak Academy of Sciences, Bratislava	Faculty of Natural Sciences, Comenius University, Bratislava	Kristína Boršová et al
EPI_ISL_959627	Slovakia/UKBA-1114/2021	2021-01-28	Europe	Slovakia	Institute of Virology, Biomedical Research Center of the Slovak Academy of Sciences, Bratislava	Faculty of Natural Sciences, Comenius University, Bratislava	Viktória Čabanová et al
EPI_ISL_959630	Slovakia/UKBA-1115/2021	2021-01-28	Europe	Slovakia	Institute of Virology, Biomedical Research Center of the Slovak Academy of Sciences, Bratislava	Faculty of Natural Sciences, Comenius University, Bratislava	Kristína Boršová et al
EPI_ISL_959628	Slovakia/UKBA-1116/2021	2021-01-28	Europe	Slovakia	Institute of Virology, Biomedical Research Center of the Slovak Academy of Sciences, Bratislava	Faculty of Natural Sciences, Comenius University, Bratislava	Viktória Čabanová et al
EPI_ISL_959631	Slovakia/UKBA-1118/2021	2021-01-28	Europe	Slovakia	Institute of Virology, Biomedical Research Center of the Slovak Academy of Sciences, Bratislava	Faculty of Natural Sciences, Comenius University, Bratislava	Broňa Brejová et al
EPI_ISL_959629	Slovakia/UKBA-1119/2021	2021-01-28	Europe	Slovakia	Institute of Virology, Biomedical Research Center of the Slovak Academy of Sciences, Bratislava	Faculty of Natural Sciences, Comenius University, Bratislava	Broňa Brejová et al
EPI_ISL_959634	Slovakia/UKBA-1122/2021	2021-01-26	Europe	Slovakia	Institute of Virology, Biomedical Research Center of the Slovak Academy of Sciences, Bratislava	Faculty of Natural Sciences, Comenius University, Bratislava	Kristína Boršová et al
EPI_ISL_959635	Slovakia/UKBA-1123/2021	2021-01-26	Europe	Slovakia	Institute of Virology, Biomedical Research Center of the Slovak Academy of Sciences, Bratislava	Faculty of Natural Sciences, Comenius University, Bratislava	Broňa Brejová et al
EPI_ISL_959636	Slovakia/UKBA-1124/2021	2021-01-26	Europe	Slovakia	Institute of Virology, Biomedical Research Center of the Slovak Academy of Sciences, Bratislava	Faculty of Natural Sciences, Comenius University, Bratislava	Viktória Čabanová et al
EPI_ISL_959622	Slovakia/UKBA-1204/2021	2021-01-21	Europe	Slovakia	Institute of Virology, Biomedical Research Center of the Slovak Academy of Sciences, Bratislava	Faculty of Natural Sciences, Comenius University, Bratislava	Kristína Boršová et al
EPI_ISL_1234384	Slovakia/UKBA-1205/2021	2021-01-26	Europe	Slovakia	Institute of Virology, Biomedical Research Center of the Slovak Academy of Sciences, Bratislava	Faculty of Natural Sciences, Comenius University, Bratislava	Viktória Čabanová et al
EPI_ISL_959621	Slovakia/UKBA-1206/2021	2021-01-26	Europe	Slovakia	Institute of Virology, Biomedical Research Center of the Slovak Academy of Sciences, Bratislava	Faculty of Natural Sciences, Comenius University, Bratislava	Kristína Boršová et al
EPI_ISL_959604	Slovakia/UKBA-1207/2021	2021-02-02	Europe	Slovakia	Institute of Virology, Biomedical Research Center of the Slovak Academy of Sciences, Bratislava	Faculty of Natural Sciences, Comenius University, Bratislava	Broňa Brejová et al
EPI_ISL_959605	Slovakia/UKBA-1208/2021	2021-02-02	Europe	Slovakia	Institute of Virology, Biomedical Research Center of the Slovak Academy of Sciences, Bratislava	Faculty of Natural Sciences, Comenius University, Bratislava	Broňa Brejová et al
EPI_ISL_959606	Slovakia/UKBA-1209/2021	2021-02-02	Europe	Slovakia	Institute of Virology, Biomedical Research Center of the Slovak Academy of Sciences, Bratislava	Faculty of Natural Sciences, Comenius University, Bratislava	Broňa Brejová et al
EPI_ISL_959607	Slovakia/UKBA-1210/2021	2021-02-02	Europe	Slovakia	Institute of Virology, Biomedical Research Center of the Slovak Academy of Sciences, Bratislava	Faculty of Natural Sciences, Comenius University, Bratislava	Viktória Čabanová et al
EPI_ISL_959608	Slovakia/UKBA-1211/2021	2021-02-02	Europe	Slovakia	Institute of Virology, Biomedical Research Center of the Slovak Academy of Sciences, Bratislava	Faculty of Natural Sciences, Comenius University, Bratislava	Kristína Boršová et al
EPI_ISL_959609	Slovakia/UKBA-1212/2021	2021-02-02	Europe	Slovakia	Institute of Virology, Biomedical Research Center of the Slovak Academy of Sciences, Bratislava	Faculty of Natural Sciences, Comenius University, Bratislava	Viktória Čabanová et al
EPI_ISL_959610	Slovakia/UKBA-1213/2021	2021-02-02	Europe	Slovakia	Institute of Virology, Biomedical Research Center of the Slovak Academy of Sciences, Bratislava	Faculty of Natural Sciences, Comenius University, Bratislava	Kristína Boršová et al
EPI_ISL_959611	Slovakia/UKBA-1214/2021	2021-02-02	Europe	Slovakia	Institute of Virology, Biomedical Research Center of the Slovak Academy of Sciences, Bratislava	Faculty of Natural Sciences, Comenius University, Bratislava	Viktória Čabanová et al
EPI_ISL_959612	Slovakia/UKBA-1215/2021	2021-02-02	Europe	Slovakia	Institute of Virology, Biomedical Research Center of the Slovak Academy of Sciences, Bratislava	Faculty of Natural Sciences, Comenius University, Bratislava	Kristína Boršová et al
EPI_ISL_959613	Slovakia/UKBA-1216/2021	2021-02-02	Europe	Slovakia	Institute of Virology, Biomedical Research Center of the Slovak Academy of Sciences, Bratislava	Faculty of Natural Sciences, Comenius University, Bratislava	Viktória Čabanová et al
EPI_ISL_959614	Slovakia/UKBA-1217/2021	2021-02-02	Europe	Slovakia	Institute of Virology, Biomedical Research Center of the Slovak Academy of Sciences, Bratislava	Faculty of Natural Sciences, Comenius University, Bratislava	Kristína Boršová et al
EPI_ISL_959615	Slovakia/UKBA-1218/2021	2021-02-02	Europe	Slovakia	Institute of Virology, Biomedical Research Center of the Slovak Academy of Sciences, Bratislava	Faculty of Natural Sciences, Comenius University, Bratislava	Broňa Brejová et al
EPI_ISL_959616	Slovakia/UKBA-1219/2021	2021-02-02	Europe	Slovakia	Institute of Virology, Biomedical Research Center of the Slovak Academy of Sciences, Bratislava	Faculty of Natural Sciences, Comenius University, Bratislava	Broňa Brejová et al
EPI_ISL_959617	Slovakia/UKBA-1221/2021	2021-02-02	Europe	Slovakia	Institute of Virology, Biomedical Research Center of the Slovak Academy of Sciences, Bratislava	Faculty of Natural Sciences, Comenius University, Bratislava	Viktória Čabanová et al
EPI_ISL_959618	Slovakia/UKBA-1222/2021	2021-02-02	Europe	Slovakia	Institute of Virology, Biomedical Research Center of the Slovak Academy of Sciences, Bratislava	Faculty of Natural Sciences, Comenius University, Bratislava	Kristína Boršová et al
EPI_ISL_959619	Slovakia/UKBA-1223/2021	2021-02-02	Europe	Slovakia	Institute of Virology, Biomedical Research Center of the Slovak Academy of Sciences, Bratislava	Faculty of Natural Sciences, Comenius University, Bratislava	Broňa Brejová et al
EPI_ISL_959620	Slovakia/UKBA-1224/2021	2021-02-02	Europe	Slovakia	Institute of Virology, Biomedical Research Center of the Slovak Academy of Sciences, Bratislava	Faculty of Natural Sciences, Comenius University, Bratislava	Viktória Čabanová et al
EPI_ISL_1091487	Slovakia/UKBA-1301/2021	2021-02-05	Europe	Slovakia	Institute of Virology, Biomedical Research Center of the Slovak Academy of Sciences, Bratislava	Faculty of Natural Sciences, Comenius University, Bratislava	Kristína Boršová et al
EPI_ISL_1091488	Slovakia/UKBA-1401/2021	2021-02-16	Europe	Slovakia	Institute of Virology, Biomedical Research Center of the Slovak Academy of Sciences, Bratislava	Faculty of Natural Sciences, Comenius University, Bratislava	Broňa Brejová et al
EPI_ISL_1091489	Slovakia/UKBA-1402/2021	2021-02-17	Europe	Slovakia	Institute of Virology, Biomedical Research Center of the Slovak Academy of Sciences, Bratislava	Faculty of Natural Sciences, Comenius University, Bratislava	Broňa Brejová et al
EPI_ISL_1091490	Slovakia/UKBA-1403/2021	2021-02-17	Europe	Slovakia	Institute of Virology, Biomedical Research Center of the Slovak Academy of Sciences, Bratislava	Faculty of Natural Sciences, Comenius University, Bratislava	Broňa Brejová et al
EPI_ISL_1091491	Slovakia/UKBA-1404/2021	2021-02-17	Europe	Slovakia	Institute of Virology, Biomedical Research Center of the Slovak Academy of Sciences, Bratislava	Faculty of Natural Sciences, Comenius University, Bratislava	Viktória Čabanová et al
EPI_ISL_1091492	Slovakia/UKBA-1405/2021	2021-02-18	Europe	Slovakia	Institute of Virology, Biomedical Research Center of the Slovak Academy of Sciences, Bratislava	Faculty of Natural Sciences, Comenius University, Bratislava	Kristína Boršová et al
EPI_ISL_1239426	Slovakia/UKBA-1503/2021	2021-02-26	Europe	Slovakia	Institute of Virology, Biomedical Research Center of the Slovak Academy of Sciences, Bratislava	Faculty of Natural Sciences, Comenius University, Bratislava	Broňa Brejová et al
EPI_ISL_1239375	Slovakia/UKBA-1603/2021	2021-02-17	Europe	Slovakia	Institute of Virology, Biomedical Research Center of the Slovak Academy of Sciences, Bratislava	Faculty of Natural Sciences, Comenius University, Bratislava	Viktória Čabanová et al
EPI_ISL_1239418	Slovakia/UKBA-1604/2021	2021-02-19	Europe	Slovakia	Institute of Virology, Biomedical Research Center of the Slovak Academy of Sciences, Bratislava	Faculty of Natural Sciences, Comenius University, Bratislava	Kristína Boršová et al
EPI_ISL_1239414	Slovakia/UKBA-1606/2021	2021-02-21	Europe	Slovakia	Institute of Virology, Biomedical Research Center of the Slovak Academy of Sciences, Bratislava	Faculty of Natural Sciences, Comenius University, Bratislava	Kristína Boršová et al
EPI_ISL_1239376	Slovakia/UKBA-1607/2021	2021-02-22	Europe	Slovakia	Institute of Virology, Biomedical Research Center of the Slovak Academy of Sciences, Bratislava	Faculty of Natural Sciences, Comenius University, Bratislava	Broňa Brejová et al
EPI_ISL_1239377	Slovakia/UKBA-1608/2021	2021-02-16	Europe	Slovakia	Institute of Virology, Biomedical Research Center of the Slovak Academy of Sciences, Bratislava	Faculty of Natural Sciences, Comenius University, Bratislava	Broňa Brejová et al
EPI_ISL_1239373	Slovakia/UKBA-1609/2021	2021-02-27	Europe	Slovakia	Institute of Virology, Biomedical Research Center of the Slovak Academy of Sciences, Bratislava	Faculty of Natural Sciences, Comenius University, Bratislava	Broňa Brejová et al
EPI_ISL_1239421	Slovakia/UKBA-1611/2021	2021-02-08	Europe	Slovakia	Institute of Virology, Biomedical Research Center of the Slovak Academy of Sciences, Bratislava	Faculty of Natural Sciences, Comenius University, Bratislava	Kristína Boršová et al
EPI_ISL_1239378	Slovakia/UKBA-1615/2021	2021-02-17	Europe	Slovakia	Institute of Virology, Biomedical Research Center of the Slovak Academy of Sciences, Bratislava	Faculty of Natural Sciences, Comenius University, Bratislava	Kristína Boršová et al
EPI_ISL_1239379	Slovakia/UKBA-1616/2021	2021-02-19	Europe	Slovakia	Institute of Virology, Biomedical Research Center of the Slovak Academy of Sciences, Bratislava	Faculty of Natural Sciences, Comenius University, Bratislava	Viktória Čabanová et al
EPI_ISL_1239422	Slovakia/UKBA-1617/2021	2021-02-18	Europe	Slovakia	Institute of Virology, Biomedical Research Center of the Slovak Academy of Sciences, Bratislava	Faculty of Natural Sciences, Comenius University, Bratislava	Kristína Boršová et al
EPI_ISL_1239380	Slovakia/UKBA-1620/2021	2021-02-17	Europe	Slovakia	Institute of Virology, Biomedical Research Center of the Slovak Academy of Sciences, Bratislava	Faculty of Natural Sciences, Comenius University, Bratislava	Viktória Čabanová et al
EPI_ISL_1239381	Slovakia/UKBA-1621/2021	2021-02-25	Europe	Slovakia	Institute of Virology, Biomedical Research Center of the Slovak Academy of Sciences, Bratislava	Faculty of Natural Sciences, Comenius University, Bratislava	Kristína Boršová et al
EPI_ISL_1239419	Slovakia/UKBA-1624/2021	2021-02-16	Europe	Slovakia	Institute of Virology, Biomedical Research Center of the Slovak Academy of Sciences, Bratislava	Faculty of Natural Sciences, Comenius University, Bratislava	Viktória Čabanová et al
EPI_ISL_1239382	Slovakia/UKBA-1627/2021	2021-02-17	Europe	Slovakia	Institute of Virology, Biomedical Research Center of the Slovak Academy of Sciences, Bratislava	Faculty of Natural Sciences, Comenius University, Bratislava	Kristína Boršová et al
EPI_ISL_1239383	Slovakia/UKBA-1628/2021	2021-02-19	Europe	Slovakia	Institute of Virology, Biomedical Research Center of the Slovak Academy of Sciences, Bratislava	Faculty of Natural Sciences, Comenius University, Bratislava	Viktória Čabanová et al
EPI_ISL_1239423	Slovakia/UKBA-1630/2021	2021-02-21	Europe	Slovakia	Institute of Virology, Biomedical Research Center of the Slovak Academy of Sciences, Bratislava	Faculty of Natural Sciences, Comenius University, Bratislava	Broňa Brejová et al
EPI_ISL_1239424	Slovakia/UKBA-1631/2021	2021-02-23	Europe	Slovakia	Institute of Virology, Biomedical Research Center of the Slovak Academy of Sciences, Bratislava	Faculty of Natural Sciences, Comenius University, Bratislava	Broňa Brejová et al
EPI_ISL_1239384	Slovakia/UKBA-1632/2021	2021-02-17	Europe	Slovakia	Institute of Virology, Biomedical Research Center of the Slovak Academy of Sciences, Bratislava	Faculty of Natural Sciences, Comenius University, Bratislava	Broňa Brejová et al
EPI_ISL_1239385	Slovakia/UKBA-1637/2021	2021-02-18	Europe	Slovakia	Institute of Virology, Biomedical Research Center of the Slovak Academy of Sciences, Bratislava	Faculty of Natural Sciences, Comenius University, Bratislava	Viktória Čabanová et al
EPI_ISL_1239386	Slovakia/UKBA-1639/2021	2021-02-22	Europe	Slovakia	Institute of Virology, Biomedical Research Center of the Slovak Academy of Sciences, Bratislava	Faculty of Natural Sciences, Comenius University, Bratislava	Viktória Čabanová et al
EPI_ISL_1239387	Slovakia/UKBA-1640/2021	2021-02-19	Europe	Slovakia	Institute of Virology, Biomedical Research Center of the Slovak Academy of Sciences, Bratislava	Faculty of Natural Sciences, Comenius University, Bratislava	Kristína Boršová et al
EPI_ISL_1239388	Slovakia/UKBA-1641/2021	2021-02-22	Europe	Slovakia	Institute of Virology, Biomedical Research Center of the Slovak Academy of Sciences, Bratislava	Faculty of Natural Sciences, Comenius University, Bratislava	Broňa Brejová et al
EPI_ISL_1239389	Slovakia/UKBA-1644/2021	2021-02-17	Europe	Slovakia	Institute of Virology, Biomedical Research Center of the Slovak Academy of Sciences, Bratislava	Faculty of Natural Sciences, Comenius University, Bratislava	Kristína Boršová et al
EPI_ISL_1239390	Slovakia/UKBA-1646/2021	2021-02-24	Europe	Slovakia	Institute of Virology, Biomedical Research Center of the Slovak Academy of Sciences, Bratislava	Faculty of Natural Sciences, Comenius University, Bratislava	Viktória Čabanová et al
EPI_ISL_1239374	Slovakia/UKBA-1651/2021	2021-02-22	Europe	Slovakia	Institute of Virology, Biomedical Research Center of the Slovak Academy of Sciences, Bratislava	Faculty of Natural Sciences, Comenius University, Bratislava	Viktória Čabanová et al
EPI_ISL_1239391	Slovakia/UKBA-1652/2021	2021-02-19	Europe	Slovakia	Institute of Virology, Biomedical Research Center of the Slovak Academy of Sciences, Bratislava	Faculty of Natural Sciences, Comenius University, Bratislava	Kristína Boršová et al
EPI_ISL_1239392	Slovakia/UKBA-1654/2021	2021-02-22	Europe	Slovakia	Institute of Virology, Biomedical Research Center of the Slovak Academy of Sciences, Bratislava	Faculty of Natural Sciences, Comenius University, Bratislava	Broňa Brejová et al
EPI_ISL_1239393	Slovakia/UKBA-1655/2021	2021-02-01	Europe	Slovakia	Institute of Virology, Biomedical Research Center of the Slovak Academy of Sciences, Bratislava	Faculty of Natural Sciences, Comenius University, Bratislava	Broňa Brejová et al
EPI_ISL_1239394	Slovakia/UKBA-1656/2021	2021-02-17	Europe	Slovakia	Institute of Virology, Biomedical Research Center of the Slovak Academy of Sciences, Bratislava	Faculty of Natural Sciences, Comenius University, Bratislava	Viktória Čabanová et al
EPI_ISL_1239395	Slovakia/UKBA-1659/2021	2021-02-26	Europe	Slovakia	Institute of Virology, Biomedical Research Center of the Slovak Academy of Sciences, Bratislava	Faculty of Natural Sciences, Comenius University, Bratislava	Kristína Boršová et al
EPI_ISL_1239396	Slovakia/UKBA-1661/2021	2021-02-18	Europe	Slovakia	Institute of Virology, Biomedical Research Center of the Slovak Academy of Sciences, Bratislava	Faculty of Natural Sciences, Comenius University, Bratislava	Kristína Boršová et al
EPI_ISL_1239397	Slovakia/UKBA-1662/2021	2021-02-20	Europe	Slovakia	Institute of Virology, Biomedical Research Center of the Slovak Academy of Sciences, Bratislava	Faculty of Natural Sciences, Comenius University, Bratislava	Viktória Čabanová et al
EPI_ISL_1239398	Slovakia/UKBA-1663/2021	2021-02-22	Europe	Slovakia	Institute of Virology, Biomedical Research Center of the Slovak Academy of Sciences, Bratislava	Faculty of Natural Sciences, Comenius University, Bratislava	Kristína Boršová et al
EPI_ISL_1239399	Slovakia/UKBA-1664/2021	2021-02-22	Europe	Slovakia	Institute of Virology, Biomedical Research Center of the Slovak Academy of Sciences, Bratislava	Faculty of Natural Sciences, Comenius University, Bratislava	Broňa Brejová et al
EPI_ISL_1239400	Slovakia/UKBA-1667/2021	2021-02-08	Europe	Slovakia	Institute of Virology, Biomedical Research Center of the Slovak Academy of Sciences, Bratislava	Faculty of Natural Sciences, Comenius University, Bratislava	Kristína Boršová et al
EPI_ISL_1239401	Slovakia/UKBA-1668/2021	2021-02-17	Europe	Slovakia	Institute of Virology, Biomedical Research Center of the Slovak Academy of Sciences, Bratislava	Faculty of Natural Sciences, Comenius University, Bratislava	Broňa Brejová et al
EPI_ISL_1239402	Slovakia/UKBA-1670/2021	2021-02-23	Europe	Slovakia	Institute of Virology, Biomedical Research Center of the Slovak Academy of Sciences, Bratislava	Faculty of Natural Sciences, Comenius University, Bratislava	Viktória Čabanová et al
EPI_ISL_1239413	Slovakia/UKBA-1671/2021	2021-02-17	Europe	Slovakia	Institute of Virology, Biomedical Research Center of the Slovak Academy of Sciences, Bratislava	Faculty of Natural Sciences, Comenius University, Bratislava	Kristína Boršová et al
EPI_ISL_1239403	Slovakia/UKBA-1673/2021	2021-02-19	Europe	Slovakia	Institute of Virology, Biomedical Research Center of the Slovak Academy of Sciences, Bratislava	Faculty of Natural Sciences, Comenius University, Bratislava	Kristína Boršová et al
EPI_ISL_1239404	Slovakia/UKBA-1675/2021	2021-02-22	Europe	Slovakia	Institute of Virology, Biomedical Research Center of the Slovak Academy of Sciences, Bratislava	Faculty of Natural Sciences, Comenius University, Bratislava	Kristína Boršová et al
EPI_ISL_1239405	Slovakia/UKBA-1677/2021	2021-02-18	Europe	Slovakia	Institute of Virology, Biomedical Research Center of the Slovak Academy of Sciences, Bratislava	Faculty of Natural Sciences, Comenius University, Bratislava	Broňa Brejová et al
EPI_ISL_1239406	Slovakia/UKBA-1679/2021	2021-02-17	Europe	Slovakia	Institute of Virology, Biomedical Research Center of the Slovak Academy of Sciences, Bratislava	Faculty of Natural Sciences, Comenius University, Bratislava	Viktória Čabanová et al
EPI_ISL_1239407	Slovakia/UKBA-1680/2021	2021-02-22	Europe	Slovakia	Institute of Virology, Biomedical Research Center of the Slovak Academy of Sciences, Bratislava	Faculty of Natural Sciences, Comenius University, Bratislava	Kristína Boršová et al
EPI_ISL_1239412	Slovakia/UKBA-1681/2021	2021-02-26	Europe	Slovakia	Institute of Virology, Biomedical Research Center of the Slovak Academy of Sciences, Bratislava	Faculty of Natural Sciences, Comenius University, Bratislava	Viktória Čabanová et al
EPI_ISL_1239420	Slovakia/UKBA-1683/2021	2021-02-17	Europe	Slovakia	Institute of Virology, Biomedical Research Center of the Slovak Academy of Sciences, Bratislava	Faculty of Natural Sciences, Comenius University, Bratislava	Viktória Čabanová et al
EPI_ISL_1239408	Slovakia/UKBA-1687/2021	2021-02-22	Europe	Slovakia	Institute of Virology, Biomedical Research Center of the Slovak Academy of Sciences, Bratislava	Faculty of Natural Sciences, Comenius University, Bratislava	Broňa Brejová et al
EPI_ISL_1239409	Slovakia/UKBA-1688/2021	2021-02-23	Europe	Slovakia	Institute of Virology, Biomedical Research Center of the Slovak Academy of Sciences, Bratislava	Faculty of Natural Sciences, Comenius University, Bratislava	Broňa Brejová et al
EPI_ISL_1239410	Slovakia/UKBA-1691/2021	2021-02-16	Europe	Slovakia	Institute of Virology, Biomedical Research Center of the Slovak Academy of Sciences, Bratislava	Faculty of Natural Sciences, Comenius University, Bratislava	Broňa Brejová et al
EPI_ISL_1239411	Slovakia/UKBA-1692/2021	2021-02-16	Europe	Slovakia	Institute of Virology, Biomedical Research Center of the Slovak Academy of Sciences, Bratislava	Faculty of Natural Sciences, Comenius University, Bratislava	Viktória Čabanová et al
EPI_ISL_1234459	Slovakia/UKBA-1702/2021	2021-03-03	Europe	Slovakia	Institute of Virology, Biomedical Research Center of the Slovak Academy of Sciences, Bratislava	Faculty of Natural Sciences, Comenius University, Bratislava	Kristína Boršová et al
EPI_ISL_1234460	Slovakia/UKBA-1703/2021	2021-03-03	Europe	Slovakia	Institute of Virology, Biomedical Research Center of the Slovak Academy of Sciences, Bratislava	Faculty of Natural Sciences, Comenius University, Bratislava	Viktória Čabanová et al
EPI_ISL_1234461	Slovakia/UKBA-1704/2021	2021-03-03	Europe	Slovakia	Institute of Virology, Biomedical Research Center of the Slovak Academy of Sciences, Bratislava	Faculty of Natural Sciences, Comenius University, Bratislava	Kristína Boršová et al
EPI_ISL_1234462	Slovakia/UKBA-1705/2021	2021-03-02	Europe	Slovakia	Institute of Virology, Biomedical Research Center of the Slovak Academy of Sciences, Bratislava	Faculty of Natural Sciences, Comenius University, Bratislava	Viktória Čabanová et al
EPI_ISL_1234463	Slovakia/UKBA-1707/2021	2021-03-02	Europe	Slovakia	Institute of Virology, Biomedical Research Center of the Slovak Academy of Sciences, Bratislava	Faculty of Natural Sciences, Comenius University, Bratislava	Broňa Brejová et al
EPI_ISL_1234464	Slovakia/UKBA-1708/2021	2021-03-02	Europe	Slovakia	Institute of Virology, Biomedical Research Center of the Slovak Academy of Sciences, Bratislava	Faculty of Natural Sciences, Comenius University, Bratislava	Broňa Brejová et al
EPI_ISL_1234465	Slovakia/UKBA-1709/2021	2021-03-04	Europe	Slovakia	Institute of Virology, Biomedical Research Center of the Slovak Academy of Sciences, Bratislava	Faculty of Natural Sciences, Comenius University, Bratislava	Broňa Brejová et al
EPI_ISL_1234466	Slovakia/UKBA-1710/2021	2021-03-03	Europe	Slovakia	Institute of Virology, Biomedical Research Center of the Slovak Academy of Sciences, Bratislava	Faculty of Natural Sciences, Comenius University, Bratislava	Viktória Čabanová et al
EPI_ISL_1234467	Slovakia/UKBA-1711/2021	2021-03-03	Europe	Slovakia	Institute of Virology, Biomedical Research Center of the Slovak Academy of Sciences, Bratislava	Faculty of Natural Sciences, Comenius University, Bratislava	Kristína Boršová et al
EPI_ISL_1234468	Slovakia/UKBA-1712/2021	2021-03-04	Europe	Slovakia	Institute of Virology, Biomedical Research Center of the Slovak Academy of Sciences, Bratislava	Faculty of Natural Sciences, Comenius University, Bratislava	Viktória Čabanová et al
EPI_ISL_1234469	Slovakia/UKBA-1713/2021	2021-03-04	Europe	Slovakia	Institute of Virology, Biomedical Research Center of the Slovak Academy of Sciences, Bratislava	Faculty of Natural Sciences, Comenius University, Bratislava	Kristína Boršová et al
EPI_ISL_1234470	Slovakia/UKBA-1714/2021	2021-03-03	Europe	Slovakia	Institute of Virology, Biomedical Research Center of the Slovak Academy of Sciences, Bratislava	Faculty of Natural Sciences, Comenius University, Bratislava	Viktória Čabanová et al
EPI_ISL_1234471	Slovakia/UKBA-1715/2021	2021-03-03	Europe	Slovakia	Institute of Virology, Biomedical Research Center of the Slovak Academy of Sciences, Bratislava	Faculty of Natural Sciences, Comenius University, Bratislava	Kristína Boršová et al
EPI_ISL_1234472	Slovakia/UKBA-1716/2021	2021-03-03	Europe	Slovakia	Institute of Virology, Biomedical Research Center of the Slovak Academy of Sciences, Bratislava	Faculty of Natural Sciences, Comenius University, Bratislava	Viktória Čabanová et al
EPI_ISL_1234473	Slovakia/UKBA-1717/2021	2021-03-03	Europe	Slovakia	Institute of Virology, Biomedical Research Center of the Slovak Academy of Sciences, Bratislava	Faculty of Natural Sciences, Comenius University, Bratislava	Kristína Boršová et al
EPI_ISL_1234385	Slovakia/UKBA-1801/2021	2021-03-05	Europe	Slovakia	Institute of Virology, Biomedical Research Center of the Slovak Academy of Sciences, Bratislava	Faculty of Natural Sciences, Comenius University, Bratislava	Viktória Čabanová et al
EPI_ISL_1234386	Slovakia/UKBA-1803/2021	2021-02-19	Europe	Slovakia	Institute of Virology, Biomedical Research Center of the Slovak Academy of Sciences, Bratislava	Faculty of Natural Sciences, Comenius University, Bratislava	Viktória Čabanová et al
EPI_ISL_1234387	Slovakia/UKBA-1804/2021	2021-02-25	Europe	Slovakia	Institute of Virology, Biomedical Research Center of the Slovak Academy of Sciences, Bratislava	Faculty of Natural Sciences, Comenius University, Bratislava	Kristína Boršová et al
EPI_ISL_1234388	Slovakia/UKBA-1805/2021	2021-03-03	Europe	Slovakia	Institute of Virology, Biomedical Research Center of the Slovak Academy of Sciences, Bratislava	Faculty of Natural Sciences, Comenius University, Bratislava	Viktória Čabanová et al
EPI_ISL_1234389	Slovakia/UKBA-1806/2021	2021-03-03	Europe	Slovakia	Institute of Virology, Biomedical Research Center of the Slovak Academy of Sciences, Bratislava	Faculty of Natural Sciences, Comenius University, Bratislava	Kristína Boršová et al
EPI_ISL_1234393	Slovakia/UKBA-1813/2021	2021-02-22	Europe	Slovakia	Institute of Virology, Biomedical Research Center of the Slovak Academy of Sciences, Bratislava	Faculty of Natural Sciences, Comenius University, Bratislava	Kristína Boršová et al
EPI_ISL_1234394	Slovakia/UKBA-1814/2021	2021-02-15	Europe	Slovakia	Institute of Virology, Biomedical Research Center of the Slovak Academy of Sciences, Bratislava	Faculty of Natural Sciences, Comenius University, Bratislava	Viktória Čabanová et al
EPI_ISL_1234395	Slovakia/UKBA-1815/2021	2021-02-23	Europe	Slovakia	Institute of Virology, Biomedical Research Center of the Slovak Academy of Sciences, Bratislava	Faculty of Natural Sciences, Comenius University, Bratislava	Kristína Boršová et al
EPI_ISL_1234396	Slovakia/UKBA-1816/2021	2021-02-25	Europe	Slovakia	Institute of Virology, Biomedical Research Center of the Slovak Academy of Sciences, Bratislava	Faculty of Natural Sciences, Comenius University, Bratislava	Viktória Čabanová et al
EPI_ISL_1234397	Slovakia/UKBA-1817/2021	2021-03-03	Europe	Slovakia	Institute of Virology, Biomedical Research Center of the Slovak Academy of Sciences, Bratislava	Faculty of Natural Sciences, Comenius University, Bratislava	Kristína Boršová et al
EPI_ISL_1234398	Slovakia/UKBA-1818/2021	2021-03-03	Europe	Slovakia	Institute of Virology, Biomedical Research Center of the Slovak Academy of Sciences, Bratislava	Faculty of Natural Sciences, Comenius University, Bratislava	Broňa Brejová et al
EPI_ISL_1234399	Slovakia/UKBA-1819/2021	2021-03-03	Europe	Slovakia	Institute of Virology, Biomedical Research Center of the Slovak Academy of Sciences, Bratislava	Faculty of Natural Sciences, Comenius University, Bratislava	Broňa Brejová et al
EPI_ISL_1234400	Slovakia/UKBA-1820/2021	2021-03-05	Europe	Slovakia	Institute of Virology, Biomedical Research Center of the Slovak Academy of Sciences, Bratislava	Faculty of Natural Sciences, Comenius University, Bratislava	Viktória Čabanová et al
EPI_ISL_1234403	Slovakia/UKBA-1826/2021	2021-02-16	Europe	Slovakia	Institute of Virology, Biomedical Research Center of the Slovak Academy of Sciences, Bratislava	Faculty of Natural Sciences, Comenius University, Bratislava	Viktória Čabanová et al
EPI_ISL_1234404	Slovakia/UKBA-1827/2021	2021-02-23	Europe	Slovakia	Institute of Virology, Biomedical Research Center of the Slovak Academy of Sciences, Bratislava	Faculty of Natural Sciences, Comenius University, Bratislava	Kristína Boršová et al
EPI_ISL_1234405	Slovakia/UKBA-1828/2021	2021-02-25	Europe	Slovakia	Institute of Virology, Biomedical Research Center of the Slovak Academy of Sciences, Bratislava	Faculty of Natural Sciences, Comenius University, Bratislava	Viktória Čabanová et al
EPI_ISL_1234406	Slovakia/UKBA-1829/2021	2021-03-03	Europe	Slovakia	Institute of Virology, Biomedical Research Center of the Slovak Academy of Sciences, Bratislava	Faculty of Natural Sciences, Comenius University, Bratislava	Kristína Boršová et al
EPI_ISL_1234407	Slovakia/UKBA-1830/2021	2021-03-03	Europe	Slovakia	Institute of Virology, Biomedical Research Center of the Slovak Academy of Sciences, Bratislava	Faculty of Natural Sciences, Comenius University, Bratislava	Broňa Brejová et al
EPI_ISL_1234409	Slovakia/UKBA-1832/2021	2021-03-04	Europe	Slovakia	Institute of Virology, Biomedical Research Center of the Slovak Academy of Sciences, Bratislava	Faculty of Natural Sciences, Comenius University, Bratislava	Broňa Brejová et al
EPI_ISL_1234412	Slovakia/UKBA-1836/2021	2021-03-03	Europe	Slovakia	Institute of Virology, Biomedical Research Center of the Slovak Academy of Sciences, Bratislava	Faculty of Natural Sciences, Comenius University, Bratislava	Kristína Boršová et al
EPI_ISL_1234413	Slovakia/UKBA-1837/2021	2021-02-22	Europe	Slovakia	Institute of Virology, Biomedical Research Center of the Slovak Academy of Sciences, Bratislava	Faculty of Natural Sciences, Comenius University, Bratislava	Viktória Čabanová et al
EPI_ISL_1234414	Slovakia/UKBA-1838/2021	2021-02-16	Europe	Slovakia	Institute of Virology, Biomedical Research Center of the Slovak Academy of Sciences, Bratislava	Faculty of Natural Sciences, Comenius University, Bratislava	Kristína Boršová et al
EPI_ISL_1234415	Slovakia/UKBA-1839/2021	2021-02-23	Europe	Slovakia	Institute of Virology, Biomedical Research Center of the Slovak Academy of Sciences, Bratislava	Faculty of Natural Sciences, Comenius University, Bratislava	Viktória Čabanová et al
EPI_ISL_1234416	Slovakia/UKBA-1840/2021	2021-02-25	Europe	Slovakia	Institute of Virology, Biomedical Research Center of the Slovak Academy of Sciences, Bratislava	Faculty of Natural Sciences, Comenius University, Bratislava	Kristína Boršová et al
EPI_ISL_1234417	Slovakia/UKBA-1841/2021	2021-03-03	Europe	Slovakia	Institute of Virology, Biomedical Research Center of the Slovak Academy of Sciences, Bratislava	Faculty of Natural Sciences, Comenius University, Bratislava	Broňa Brejová et al
EPI_ISL_1234418	Slovakia/UKBA-1842/2021	2021-03-03	Europe	Slovakia	Institute of Virology, Biomedical Research Center of the Slovak Academy of Sciences, Bratislava	Faculty of Natural Sciences, Comenius University, Bratislava	Broňa Brejová et al
EPI_ISL_1234419	Slovakia/UKBA-1843/2021	2021-03-03	Europe	Slovakia	Institute of Virology, Biomedical Research Center of the Slovak Academy of Sciences, Bratislava	Faculty of Natural Sciences, Comenius University, Bratislava	Viktória Čabanová et al
EPI_ISL_1234420	Slovakia/UKBA-1844/2021	2021-03-04	Europe	Slovakia	Institute of Virology, Biomedical Research Center of the Slovak Academy of Sciences, Bratislava	Faculty of Natural Sciences, Comenius University, Bratislava	Kristína Boršová et al
EPI_ISL_1234423	Slovakia/UKBA-1848/2021	2021-02-24	Europe	Slovakia	Institute of Virology, Biomedical Research Center of the Slovak Academy of Sciences, Bratislava	Faculty of Natural Sciences, Comenius University, Bratislava	Kristína Boršová et al
EPI_ISL_1234424	Slovakia/UKBA-1849/2021	2021-02-26	Europe	Slovakia	Institute of Virology, Biomedical Research Center of the Slovak Academy of Sciences, Bratislava	Faculty of Natural Sciences, Comenius University, Bratislava	Viktória Čabanová et al
EPI_ISL_1234425	Slovakia/UKBA-1850/2021	2021-02-16	Europe	Slovakia	Institute of Virology, Biomedical Research Center of the Slovak Academy of Sciences, Bratislava	Faculty of Natural Sciences, Comenius University, Bratislava	Kristína Boršová et al
EPI_ISL_1234426	Slovakia/UKBA-1851/2021	2021-02-24	Europe	Slovakia	Institute of Virology, Biomedical Research Center of the Slovak Academy of Sciences, Bratislava	Faculty of Natural Sciences, Comenius University, Bratislava	Viktória Čabanová et al
EPI_ISL_1234428	Slovakia/UKBA-1853/2021	2021-03-05	Europe	Slovakia	Institute of Virology, Biomedical Research Center of the Slovak Academy of Sciences, Bratislava	Faculty of Natural Sciences, Comenius University, Bratislava	Broňa Brejová et al
EPI_ISL_1234429	Slovakia/UKBA-1854/2021	2021-03-03	Europe	Slovakia	Institute of Virology, Biomedical Research Center of the Slovak Academy of Sciences, Bratislava	Faculty of Natural Sciences, Comenius University, Bratislava	Broňa Brejová et al
EPI_ISL_1234430	Slovakia/UKBA-1857/2021	2021-03-07	Europe	Slovakia	Institute of Virology, Biomedical Research Center of the Slovak Academy of Sciences, Bratislava	Faculty of Natural Sciences, Comenius University, Bratislava	Kristína Boršová et al
EPI_ISL_1234432	Slovakia/UKBA-1860/2021	2021-02-24	Europe	Slovakia	Institute of Virology, Biomedical Research Center of the Slovak Academy of Sciences, Bratislava	Faculty of Natural Sciences, Comenius University, Bratislava	Viktória Čabanová et al
EPI_ISL_1234433	Slovakia/UKBA-1861/2021	2021-02-26	Europe	Slovakia	Institute of Virology, Biomedical Research Center of the Slovak Academy of Sciences, Bratislava	Faculty of Natural Sciences, Comenius University, Bratislava	Kristína Boršová et al
EPI_ISL_1234434	Slovakia/UKBA-1862/2021	2021-02-17	Europe	Slovakia	Institute of Virology, Biomedical Research Center of the Slovak Academy of Sciences, Bratislava	Faculty of Natural Sciences, Comenius University, Bratislava	Viktória Čabanová et al
EPI_ISL_1234435	Slovakia/UKBA-1863/2021	2021-02-24	Europe	Slovakia	Institute of Virology, Biomedical Research Center of the Slovak Academy of Sciences, Bratislava	Faculty of Natural Sciences, Comenius University, Bratislava	Kristína Boršová et al
EPI_ISL_1234436	Slovakia/UKBA-1865/2021	2021-03-03	Europe	Slovakia	Institute of Virology, Biomedical Research Center of the Slovak Academy of Sciences, Bratislava	Faculty of Natural Sciences, Comenius University, Bratislava	Broňa Brejová et al
EPI_ISL_1234437	Slovakia/UKBA-1866/2021	2021-03-03	Europe	Slovakia	Institute of Virology, Biomedical Research Center of the Slovak Academy of Sciences, Bratislava	Faculty of Natural Sciences, Comenius University, Bratislava	Viktória Čabanová et al
EPI_ISL_1234441	Slovakia/UKBA-1873/2021	2021-02-15	Europe	Slovakia	Institute of Virology, Biomedical Research Center of the Slovak Academy of Sciences, Bratislava	Faculty of Natural Sciences, Comenius University, Bratislava	Kristína Boršová et al
EPI_ISL_1234442	Slovakia/UKBA-1874/2021	2021-02-17	Europe	Slovakia	Institute of Virology, Biomedical Research Center of the Slovak Academy of Sciences, Bratislava	Faculty of Natural Sciences, Comenius University, Bratislava	Viktória Čabanová et al
EPI_ISL_1234443	Slovakia/UKBA-1875/2021	2021-02-25	Europe	Slovakia	Institute of Virology, Biomedical Research Center of the Slovak Academy of Sciences, Bratislava	Faculty of Natural Sciences, Comenius University, Bratislava	Kristína Boršová et al
EPI_ISL_1234444	Slovakia/UKBA-1877/2021	2021-03-03	Europe	Slovakia	Institute of Virology, Biomedical Research Center of the Slovak Academy of Sciences, Bratislava	Faculty of Natural Sciences, Comenius University, Bratislava	Broňa Brejová et al
EPI_ISL_1234445	Slovakia/UKBA-1878/2021	2021-03-03	Europe	Slovakia	Institute of Virology, Biomedical Research Center of the Slovak Academy of Sciences, Bratislava	Faculty of Natural Sciences, Comenius University, Bratislava	Broňa Brejová et al
EPI_ISL_1234448	Slovakia/UKBA-1883/2021	2021-03-03	Europe	Slovakia	Institute of Virology, Biomedical Research Center of the Slovak Academy of Sciences, Bratislava	Faculty of Natural Sciences, Comenius University, Bratislava	Viktória Čabanová et al
EPI_ISL_1234449	Slovakia/UKBA-1885/2021	2021-02-15	Europe	Slovakia	Institute of Virology, Biomedical Research Center of the Slovak Academy of Sciences, Bratislava	Faculty of Natural Sciences, Comenius University, Bratislava	Viktória Čabanová et al
EPI_ISL_1234450	Slovakia/UKBA-1886/2021	2021-02-19	Europe	Slovakia	Institute of Virology, Biomedical Research Center of the Slovak Academy of Sciences, Bratislava	Faculty of Natural Sciences, Comenius University, Bratislava	Kristína Boršová et al
EPI_ISL_1234451	Slovakia/UKBA-1887/2021	2021-02-25	Europe	Slovakia	Institute of Virology, Biomedical Research Center of the Slovak Academy of Sciences, Bratislava	Faculty of Natural Sciences, Comenius University, Bratislava	Broňa Brejová et al
EPI_ISL_1234452	Slovakia/UKBA-1888/2021	2021-03-03	Europe	Slovakia	Institute of Virology, Biomedical Research Center of the Slovak Academy of Sciences, Bratislava	Faculty of Natural Sciences, Comenius University, Bratislava	Broňa Brejová et al
EPI_ISL_1234453	Slovakia/UKBA-1889/2021	2021-03-03	Europe	Slovakia	Institute of Virology, Biomedical Research Center of the Slovak Academy of Sciences, Bratislava	Faculty of Natural Sciences, Comenius University, Bratislava	Viktória Čabanová et al
EPI_ISL_1234454	Slovakia/UKBA-1890/2021	2021-03-03	Europe	Slovakia	Institute of Virology, Biomedical Research Center of the Slovak Academy of Sciences, Bratislava	Faculty of Natural Sciences, Comenius University, Bratislava	Kristína Boršová et al
EPI_ISL_1310813	Slovakia/UKBA-2001/2021	2021-03-02	Europe	Slovakia	Institute of Virology, Biomedical Research Center of the Slovak Academy of Sciences, Bratislava	Faculty of Natural Sciences, Comenius University, Bratislava	Viktoria Cabanova et al
EPI_ISL_1310816	Slovakia/UKBA-2004/2021	2021-03-03	Europe	Slovakia	Institute of Virology, Biomedical Research Center of the Slovak Academy of Sciences, Bratislava	Faculty of Natural Sciences, Comenius University, Bratislava	Kristina Borsova et al
EPI_ISL_1310817	Slovakia/UKBA-2005/2021	2021-03-02	Europe	Slovakia	Institute of Virology, Biomedical Research Center of the Slovak Academy of Sciences, Bratislava	Faculty of Natural Sciences, Comenius University, Bratislava	Brona Brejova et al
EPI_ISL_1310818	Slovakia/UKBA-2006/2021	2021-03-08	Europe	Slovakia	Institute of Virology, Biomedical Research Center of the Slovak Academy of Sciences, Bratislava	Faculty of Natural Sciences, Comenius University, Bratislava	Kristina Borsova et al
EPI_ISL_1310819	Slovakia/UKBA-2007/2021	2021-03-04	Europe	Slovakia	Institute of Virology, Biomedical Research Center of the Slovak Academy of Sciences, Bratislava	Faculty of Natural Sciences, Comenius University, Bratislava	Kristina Borsova et al
EPI_ISL_1310820	Slovakia/UKBA-2008/2021	2021-03-04	Europe	Slovakia	Institute of Virology, Biomedical Research Center of the Slovak Academy of Sciences, Bratislava	Faculty of Natural Sciences, Comenius University, Bratislava	Viktoria Cabanova et al
EPI_ISL_1310821	Slovakia/UKBA-2009/2021	2021-03-04	Europe	Slovakia	Institute of Virology, Biomedical Research Center of the Slovak Academy of Sciences, Bratislava	Faculty of Natural Sciences, Comenius University, Bratislava	Viktoria Cabanova et al
EPI_ISL_577734	Slovakia/UKBA-201/2020	2020-07-09	Europe	Slovakia	Institute of Virology, Biomedical Research Center of the Slovak Academy of Sciences, Bratislava	Faculty of Natural Sciences, Comenius University, Bratislava	Viktória Hodorová et al
EPI_ISL_1310822	Slovakia/UKBA-2010/2021	2021-03-03	Europe	Slovakia	Institute of Virology, Biomedical Research Center of the Slovak Academy of Sciences, Bratislava	Faculty of Natural Sciences, Comenius University, Bratislava	Kristina Borsova et al
EPI_ISL_1310823	Slovakia/UKBA-2011/2021	2021-03-08	Europe	Slovakia	Institute of Virology, Biomedical Research Center of the Slovak Academy of Sciences, Bratislava	Faculty of Natural Sciences, Comenius University, Bratislava	Viktoria Cabanova et al
EPI_ISL_1310824	Slovakia/UKBA-2012/2021	2021-03-17	Europe	Slovakia	Institute of Virology, Biomedical Research Center of the Slovak Academy of Sciences, Bratislava	Faculty of Natural Sciences, Comenius University, Bratislava	Brona Brejova et al
EPI_ISL_1310825	Slovakia/UKBA-2013/2021	2021-03-17	Europe	Slovakia	Institute of Virology, Biomedical Research Center of the Slovak Academy of Sciences, Bratislava	Faculty of Natural Sciences, Comenius University, Bratislava	Kristina Borsova et al
EPI_ISL_1310826	Slovakia/UKBA-2014/2021	2021-03-17	Europe	Slovakia	Institute of Virology, Biomedical Research Center of the Slovak Academy of Sciences, Bratislava	Faculty of Natural Sciences, Comenius University, Bratislava	Kristina Borsova et al
EPI_ISL_2562148	Slovakia/UKBA-2015/2021	2021-03-16	Europe	Slovakia	Institute of Virology, Biomedical Research Center of the Slovak Academy of Sciences, Bratislava	Faculty of Natural Sciences, Comenius University, Bratislava	Brona Brejova et al
EPI_ISL_1310827	Slovakia/UKBA-2016/2021	2021-03-15	Europe	Slovakia	Institute of Virology, Biomedical Research Center of the Slovak Academy of Sciences, Bratislava	Faculty of Natural Sciences, Comenius University, Bratislava	Brona Brejova et al
EPI_ISL_1310828	Slovakia/UKBA-2017/2021	2021-03-11	Europe	Slovakia	Institute of Virology, Biomedical Research Center of the Slovak Academy of Sciences, Bratislava	Faculty of Natural Sciences, Comenius University, Bratislava	Brona Brejova et al
EPI_ISL_1310829	Slovakia/UKBA-2018/2021	2021-03-17	Europe	Slovakia	Institute of Virology, Biomedical Research Center of the Slovak Academy of Sciences, Bratislava	Faculty of Natural Sciences, Comenius University, Bratislava	Brona Brejova et al
EPI_ISL_1310830	Slovakia/UKBA-2019/2021	2021-03-16	Europe	Slovakia	Institute of Virology, Biomedical Research Center of the Slovak Academy of Sciences, Bratislava	Faculty of Natural Sciences, Comenius University, Bratislava	Kristina Borsova et al
EPI_ISL_1310831	Slovakia/UKBA-2020/2021	2021-03-16	Europe	Slovakia	Institute of Virology, Biomedical Research Center of the Slovak Academy of Sciences, Bratislava	Faculty of Natural Sciences, Comenius University, Bratislava	Kristina Borsova et al
EPI_ISL_577737	Slovakia/UKBA-205/2020	2020-04-13	Europe	Slovakia	Institute of Virology, Biomedical Research Center of the Slovak Academy of Sciences, Bratislava	Faculty of Natural Sciences, Comenius University, Bratislava	Kristína Boršová et al
EPI_ISL_577738	Slovakia/UKBA-207/2020	2020-04-29	Europe	Slovakia	Institute of Virology, Biomedical Research Center of the Slovak Academy of Sciences, Bratislava	Faculty of Natural Sciences, Comenius University, Bratislava	Viktória Hodorová et al
EPI_ISL_577739	Slovakia/UKBA-208/2020	2020-05-06	Europe	Slovakia	Institute of Virology, Biomedical Research Center of the Slovak Academy of Sciences, Bratislava	Faculty of Natural Sciences, Comenius University, Bratislava	Kristína Boršová et al
EPI_ISL_577740	Slovakia/UKBA-209/2020	2020-06-30	Europe	Slovakia	Institute of Virology, Biomedical Research Center of the Slovak Academy of Sciences, Bratislava	Faculty of Natural Sciences, Comenius University, Bratislava	Broňa Brejová et al
EPI_ISL_577741	Slovakia/UKBA-210/2020	2020-06-30	Europe	Slovakia	Institute of Virology, Biomedical Research Center of the Slovak Academy of Sciences, Bratislava	Faculty of Natural Sciences, Comenius University, Bratislava	Broňa Brejová et al
EPI_ISL_1347634	Slovakia/UKBA-2101/2021	2021-03-17	Europe	Slovakia	Institute of Virology, Biomedical Research Center of the Slovak Academy of Sciences, Bratislava	Faculty of Natural Sciences, Comenius University, Bratislava	Viktoria Cabanova et al
EPI_ISL_1347635	Slovakia/UKBA-2102/2021	2021-03-17	Europe	Slovakia	Institute of Virology, Biomedical Research Center of the Slovak Academy of Sciences, Bratislava	Faculty of Natural Sciences, Comenius University, Bratislava	Brona Brejova et al
EPI_ISL_1347636	Slovakia/UKBA-2103/2021	2021-03-17	Europe	Slovakia	Institute of Virology, Biomedical Research Center of the Slovak Academy of Sciences, Bratislava	Faculty of Natural Sciences, Comenius University, Bratislava	Brona Brejova et al
EPI_ISL_1347637	Slovakia/UKBA-2104/2021	2021-03-17	Europe	Slovakia	Institute of Virology, Biomedical Research Center of the Slovak Academy of Sciences, Bratislava	Faculty of Natural Sciences, Comenius University, Bratislava	Viktoria Cabanova et al
EPI_ISL_1347638	Slovakia/UKBA-2105/2021	2021-03-17	Europe	Slovakia	Institute of Virology, Biomedical Research Center of the Slovak Academy of Sciences, Bratislava	Faculty of Natural Sciences, Comenius University, Bratislava	Kristina Borsova et al
EPI_ISL_1347639	Slovakia/UKBA-2106/2021	2021-03-16	Europe	Slovakia	Institute of Virology, Biomedical Research Center of the Slovak Academy of Sciences, Bratislava	Faculty of Natural Sciences, Comenius University, Bratislava	Kristina Borsova et al
EPI_ISL_1347640	Slovakia/UKBA-2107/2021	2021-03-16	Europe	Slovakia	Institute of Virology, Biomedical Research Center of the Slovak Academy of Sciences, Bratislava	Faculty of Natural Sciences, Comenius University, Bratislava	Viktoria Cabanova et al
EPI_ISL_1347641	Slovakia/UKBA-2108/2021	2021-03-16	Europe	Slovakia	Institute of Virology, Biomedical Research Center of the Slovak Academy of Sciences, Bratislava	Faculty of Natural Sciences, Comenius University, Bratislava	Kristina Borsova et al
EPI_ISL_1347642	Slovakia/UKBA-2109/2021	2021-03-18	Europe	Slovakia	Institute of Virology, Biomedical Research Center of the Slovak Academy of Sciences, Bratislava	Faculty of Natural Sciences, Comenius University, Bratislava	Brona Brejova et al
EPI_ISL_1347643	Slovakia/UKBA-2110/2021	2021-03-18	Europe	Slovakia	Institute of Virology, Biomedical Research Center of the Slovak Academy of Sciences, Bratislava	Faculty of Natural Sciences, Comenius University, Bratislava	Kristina Borsova et al
EPI_ISL_1347644	Slovakia/UKBA-2111/2021	2021-03-19	Europe	Slovakia	Institute of Virology, Biomedical Research Center of the Slovak Academy of Sciences, Bratislava	Faculty of Natural Sciences, Comenius University, Bratislava	Viktoria Cabanova et al
EPI_ISL_1347645	Slovakia/UKBA-2112/2021	2021-03-19	Europe	Slovakia	Institute of Virology, Biomedical Research Center of the Slovak Academy of Sciences, Bratislava	Faculty of Natural Sciences, Comenius University, Bratislava	Viktoria Cabanova et al
EPI_ISL_577742	Slovakia/UKBA-212/2020	2020-03-31	Europe	Slovakia	Institute of Virology, Biomedical Research Center of the Slovak Academy of Sciences, Bratislava	Faculty of Natural Sciences, Comenius University, Bratislava	Broňa Brejová et al
EPI_ISL_1381755	Slovakia/UKBA-2202/2021	2021-03-16	Europe	Slovakia	Institute of Virology, Biomedical Research Center of the Slovak Academy of Sciences, Bratislava	Faculty of Natural Sciences, Comenius University, Bratislava	Kristina Borsova et al
EPI_ISL_1381756	Slovakia/UKBA-2203/2021	2021-03-17	Europe	Slovakia	Institute of Virology, Biomedical Research Center of the Slovak Academy of Sciences, Bratislava	Faculty of Natural Sciences, Comenius University, Bratislava	Viktoria Cabanova et al
EPI_ISL_1381757	Slovakia/UKBA-2205/2021	2021-03-17	Europe	Slovakia	Institute of Virology, Biomedical Research Center of the Slovak Academy of Sciences, Bratislava	Faculty of Natural Sciences, Comenius University, Bratislava	Viktoria Cabanova et al
EPI_ISL_1381758	Slovakia/UKBA-2206/2021	2021-03-15	Europe	Slovakia	Institute of Virology, Biomedical Research Center of the Slovak Academy of Sciences, Bratislava	Faculty of Natural Sciences, Comenius University, Bratislava	Kristina Borsova et al
EPI_ISL_1381759	Slovakia/UKBA-2207/2021	2021-03-16	Europe	Slovakia	Institute of Virology, Biomedical Research Center of the Slovak Academy of Sciences, Bratislava	Faculty of Natural Sciences, Comenius University, Bratislava	Brona Brejova et al
EPI_ISL_1381760	Slovakia/UKBA-2208/2021	2021-03-16	Europe	Slovakia	Institute of Virology, Biomedical Research Center of the Slovak Academy of Sciences, Bratislava	Faculty of Natural Sciences, Comenius University, Bratislava	Viktoria Cabanova et al
EPI_ISL_1381761	Slovakia/UKBA-2210/2021	2021-03-17	Europe	Slovakia	Institute of Virology, Biomedical Research Center of the Slovak Academy of Sciences, Bratislava	Faculty of Natural Sciences, Comenius University, Bratislava	Kristina Borsova et al
EPI_ISL_1381762	Slovakia/UKBA-2213/2021	2021-03-16	Europe	Slovakia	Institute of Virology, Biomedical Research Center of the Slovak Academy of Sciences, Bratislava	Faculty of Natural Sciences, Comenius University, Bratislava	Brona Brejova et al
EPI_ISL_1381763	Slovakia/UKBA-2215/2021	2021-03-17	Europe	Slovakia	Institute of Virology, Biomedical Research Center of the Slovak Academy of Sciences, Bratislava	Faculty of Natural Sciences, Comenius University, Bratislava	Brona Brejova et al
EPI_ISL_1381764	Slovakia/UKBA-2216/2021	2021-03-17	Europe	Slovakia	Institute of Virology, Biomedical Research Center of the Slovak Academy of Sciences, Bratislava	Faculty of Natural Sciences, Comenius University, Bratislava	Brona Brejova et al
EPI_ISL_1381765	Slovakia/UKBA-2217/2021	2021-03-17	Europe	Slovakia	Institute of Virology, Biomedical Research Center of the Slovak Academy of Sciences, Bratislava	Faculty of Natural Sciences, Comenius University, Bratislava	Brona Brejova et al
EPI_ISL_1381766	Slovakia/UKBA-2218/2021	2021-03-15	Europe	Slovakia	Institute of Virology, Biomedical Research Center of the Slovak Academy of Sciences, Bratislava	Faculty of Natural Sciences, Comenius University, Bratislava	Brona Brejova et al
EPI_ISL_1381767	Slovakia/UKBA-2220/2021	2021-03-17	Europe	Slovakia	Institute of Virology, Biomedical Research Center of the Slovak Academy of Sciences, Bratislava	Faculty of Natural Sciences, Comenius University, Bratislava	Viktoria Cabanova et al
EPI_ISL_1381768	Slovakia/UKBA-2224/2021	2021-03-17	Europe	Slovakia	Institute of Virology, Biomedical Research Center of the Slovak Academy of Sciences, Bratislava	Faculty of Natural Sciences, Comenius University, Bratislava	Kristina Borsova et al
EPI_ISL_1381769	Slovakia/UKBA-2225/2021	2021-03-16	Europe	Slovakia	Institute of Virology, Biomedical Research Center of the Slovak Academy of Sciences, Bratislava	Faculty of Natural Sciences, Comenius University, Bratislava	Brona Brejova et al
EPI_ISL_1381770	Slovakia/UKBA-2226/2021	2021-03-16	Europe	Slovakia	Institute of Virology, Biomedical Research Center of the Slovak Academy of Sciences, Bratislava	Faculty of Natural Sciences, Comenius University, Bratislava	Viktoria Cabanova et al
EPI_ISL_1381771	Slovakia/UKBA-2227/2021	2021-03-17	Europe	Slovakia	Institute of Virology, Biomedical Research Center of the Slovak Academy of Sciences, Bratislava	Faculty of Natural Sciences, Comenius University, Bratislava	Brona Brejova et al
EPI_ISL_1381772	Slovakia/UKBA-2228/2021	2021-03-17	Europe	Slovakia	Institute of Virology, Biomedical Research Center of the Slovak Academy of Sciences, Bratislava	Faculty of Natural Sciences, Comenius University, Bratislava	Kristina Borsova et al
EPI_ISL_1381773	Slovakia/UKBA-2230/2021	2021-03-15	Europe	Slovakia	Institute of Virology, Biomedical Research Center of the Slovak Academy of Sciences, Bratislava	Faculty of Natural Sciences, Comenius University, Bratislava	Kristina Borsova et al
EPI_ISL_1381774	Slovakia/UKBA-2235/2021	2021-03-17	Europe	Slovakia	Institute of Virology, Biomedical Research Center of the Slovak Academy of Sciences, Bratislava	Faculty of Natural Sciences, Comenius University, Bratislava	Viktoria Cabanova et al
EPI_ISL_1381775	Slovakia/UKBA-2237/2021	2021-03-16	Europe	Slovakia	Institute of Virology, Biomedical Research Center of the Slovak Academy of Sciences, Bratislava	Faculty of Natural Sciences, Comenius University, Bratislava	Viktoria Cabanova et al
EPI_ISL_1381776	Slovakia/UKBA-2241/2021	2021-03-17	Europe	Slovakia	Institute of Virology, Biomedical Research Center of the Slovak Academy of Sciences, Bratislava	Faculty of Natural Sciences, Comenius University, Bratislava	Brona Brejova et al
EPI_ISL_1381777	Slovakia/UKBA-2242/2021	2021-03-15	Europe	Slovakia	Institute of Virology, Biomedical Research Center of the Slovak Academy of Sciences, Bratislava	Faculty of Natural Sciences, Comenius University, Bratislava	Kristina Borsova et al
EPI_ISL_1381778	Slovakia/UKBA-2244/2021	2021-03-17	Europe	Slovakia	Institute of Virology, Biomedical Research Center of the Slovak Academy of Sciences, Bratislava	Faculty of Natural Sciences, Comenius University, Bratislava	Brona Brejova et al
EPI_ISL_1381779	Slovakia/UKBA-2248/2021	2021-03-17	Europe	Slovakia	Institute of Virology, Biomedical Research Center of the Slovak Academy of Sciences, Bratislava	Faculty of Natural Sciences, Comenius University, Bratislava	Kristina Borsova et al
EPI_ISL_1381780	Slovakia/UKBA-2249/2021	2021-03-16	Europe	Slovakia	Institute of Virology, Biomedical Research Center of the Slovak Academy of Sciences, Bratislava	Faculty of Natural Sciences, Comenius University, Bratislava	Brona Brejova et al
EPI_ISL_1381781	Slovakia/UKBA-2251/2021	2021-03-17	Europe	Slovakia	Institute of Virology, Biomedical Research Center of the Slovak Academy of Sciences, Bratislava	Faculty of Natural Sciences, Comenius University, Bratislava	Brona Brejova et al
EPI_ISL_1381782	Slovakia/UKBA-2252/2021	2021-03-17	Europe	Slovakia	Institute of Virology, Biomedical Research Center of the Slovak Academy of Sciences, Bratislava	Faculty of Natural Sciences, Comenius University, Bratislava	Viktoria Cabanova et al
EPI_ISL_1381783	Slovakia/UKBA-2253/2021	2021-03-17	Europe	Slovakia	Institute of Virology, Biomedical Research Center of the Slovak Academy of Sciences, Bratislava	Faculty of Natural Sciences, Comenius University, Bratislava	Viktoria Cabanova et al
EPI_ISL_1381784	Slovakia/UKBA-2254/2021	2021-03-15	Europe	Slovakia	Institute of Virology, Biomedical Research Center of the Slovak Academy of Sciences, Bratislava	Faculty of Natural Sciences, Comenius University, Bratislava	Brona Brejova et al
EPI_ISL_1381785	Slovakia/UKBA-2259/2021	2021-03-17	Europe	Slovakia	Institute of Virology, Biomedical Research Center of the Slovak Academy of Sciences, Bratislava	Faculty of Natural Sciences, Comenius University, Bratislava	Kristina Borsova et al
EPI_ISL_1381786	Slovakia/UKBA-2261/2021	2021-03-16	Europe	Slovakia	Institute of Virology, Biomedical Research Center of the Slovak Academy of Sciences, Bratislava	Faculty of Natural Sciences, Comenius University, Bratislava	Kristina Borsova et al
EPI_ISL_1381787	Slovakia/UKBA-2262/2021	2021-03-17	Europe	Slovakia	Institute of Virology, Biomedical Research Center of the Slovak Academy of Sciences, Bratislava	Faculty of Natural Sciences, Comenius University, Bratislava	Viktoria Cabanova et al
EPI_ISL_1381788	Slovakia/UKBA-2263/2021	2021-03-17	Europe	Slovakia	Institute of Virology, Biomedical Research Center of the Slovak Academy of Sciences, Bratislava	Faculty of Natural Sciences, Comenius University, Bratislava	Viktoria Cabanova et al
EPI_ISL_1381789	Slovakia/UKBA-2264/2021	2021-03-17	Europe	Slovakia	Institute of Virology, Biomedical Research Center of the Slovak Academy of Sciences, Bratislava	Faculty of Natural Sciences, Comenius University, Bratislava	Kristina Borsova et al
EPI_ISL_1381790	Slovakia/UKBA-2265/2021	2021-03-13	Europe	Slovakia	Institute of Virology, Biomedical Research Center of the Slovak Academy of Sciences, Bratislava	Faculty of Natural Sciences, Comenius University, Bratislava	Kristina Borsova et al
EPI_ISL_1381791	Slovakia/UKBA-2266/2021	2021-03-15	Europe	Slovakia	Institute of Virology, Biomedical Research Center of the Slovak Academy of Sciences, Bratislava	Faculty of Natural Sciences, Comenius University, Bratislava	Kristina Borsova et al
EPI_ISL_1381792	Slovakia/UKBA-2268/2021	2021-03-17	Europe	Slovakia	Institute of Virology, Biomedical Research Center of the Slovak Academy of Sciences, Bratislava	Faculty of Natural Sciences, Comenius University, Bratislava	Viktoria Cabanova et al
EPI_ISL_1381793	Slovakia/UKBA-2269/2021	2021-03-17	Europe	Slovakia	Institute of Virology, Biomedical Research Center of the Slovak Academy of Sciences, Bratislava	Faculty of Natural Sciences, Comenius University, Bratislava	Brona Brejova et al
EPI_ISL_1381794	Slovakia/UKBA-2271/2021	2021-03-17	Europe	Slovakia	Institute of Virology, Biomedical Research Center of the Slovak Academy of Sciences, Bratislava	Faculty of Natural Sciences, Comenius University, Bratislava	Kristina Borsova et al
EPI_ISL_1381795	Slovakia/UKBA-2272/2021	2021-03-17	Europe	Slovakia	Institute of Virology, Biomedical Research Center of the Slovak Academy of Sciences, Bratislava	Faculty of Natural Sciences, Comenius University, Bratislava	Brona Brejova et al
EPI_ISL_1381796	Slovakia/UKBA-2273/2021	2021-03-16	Europe	Slovakia	Institute of Virology, Biomedical Research Center of the Slovak Academy of Sciences, Bratislava	Faculty of Natural Sciences, Comenius University, Bratislava	Kristina Borsova et al
EPI_ISL_1381797	Slovakia/UKBA-2276/2021	2021-03-17	Europe	Slovakia	Institute of Virology, Biomedical Research Center of the Slovak Academy of Sciences, Bratislava	Faculty of Natural Sciences, Comenius University, Bratislava	Viktoria Cabanova et al
EPI_ISL_1381798	Slovakia/UKBA-2278/2021	2021-03-17	Europe	Slovakia	Institute of Virology, Biomedical Research Center of the Slovak Academy of Sciences, Bratislava	Faculty of Natural Sciences, Comenius University, Bratislava	Kristina Borsova et al
EPI_ISL_1381799	Slovakia/UKBA-2280/2021	2021-03-17	Europe	Slovakia	Institute of Virology, Biomedical Research Center of the Slovak Academy of Sciences, Bratislava	Faculty of Natural Sciences, Comenius University, Bratislava	Brona Brejova et al
EPI_ISL_1381800	Slovakia/UKBA-2281/2021	2021-03-17	Europe	Slovakia	Institute of Virology, Biomedical Research Center of the Slovak Academy of Sciences, Bratislava	Faculty of Natural Sciences, Comenius University, Bratislava	Kristina Borsova et al
EPI_ISL_1381801	Slovakia/UKBA-2283/2021	2021-03-17	Europe	Slovakia	Institute of Virology, Biomedical Research Center of the Slovak Academy of Sciences, Bratislava	Faculty of Natural Sciences, Comenius University, Bratislava	Viktoria Cabanova et al
EPI_ISL_1381802	Slovakia/UKBA-2284/2021	2021-03-17	Europe	Slovakia	Institute of Virology, Biomedical Research Center of the Slovak Academy of Sciences, Bratislava	Faculty of Natural Sciences, Comenius University, Bratislava	Brona Brejova et al
EPI_ISL_1381803	Slovakia/UKBA-2285/2021	2021-03-16	Europe	Slovakia	Institute of Virology, Biomedical Research Center of the Slovak Academy of Sciences, Bratislava	Faculty of Natural Sciences, Comenius University, Bratislava	Viktoria Cabanova et al
EPI_ISL_1381804	Slovakia/UKBA-2286/2021	2021-03-17	Europe	Slovakia	Institute of Virology, Biomedical Research Center of the Slovak Academy of Sciences, Bratislava	Faculty of Natural Sciences, Comenius University, Bratislava	Viktoria Cabanova et al
EPI_ISL_1381805	Slovakia/UKBA-2287/2021	2021-03-17	Europe	Slovakia	Institute of Virology, Biomedical Research Center of the Slovak Academy of Sciences, Bratislava	Faculty of Natural Sciences, Comenius University, Bratislava	Viktoria Cabanova et al
EPI_ISL_1381806	Slovakia/UKBA-2288/2021	2021-03-17	Europe	Slovakia	Institute of Virology, Biomedical Research Center of the Slovak Academy of Sciences, Bratislava	Faculty of Natural Sciences, Comenius University, Bratislava	Brona Brejova et al
EPI_ISL_1381807	Slovakia/UKBA-2290/2021	2021-03-17	Europe	Slovakia	Institute of Virology, Biomedical Research Center of the Slovak Academy of Sciences, Bratislava	Faculty of Natural Sciences, Comenius University, Bratislava	Viktoria Cabanova et al
EPI_ISL_1381808	Slovakia/UKBA-2292/2021	2021-03-17	Europe	Slovakia	Institute of Virology, Biomedical Research Center of the Slovak Academy of Sciences, Bratislava	Faculty of Natural Sciences, Comenius University, Bratislava	Viktoria Cabanova et al
EPI_ISL_1381809	Slovakia/UKBA-2293/2021	2021-03-17	Europe	Slovakia	Institute of Virology, Biomedical Research Center of the Slovak Academy of Sciences, Bratislava	Faculty of Natural Sciences, Comenius University, Bratislava	Kristina Borsova et al
EPI_ISL_1381810	Slovakia/UKBA-2294/2021	2021-03-17	Europe	Slovakia	Institute of Virology, Biomedical Research Center of the Slovak Academy of Sciences, Bratislava	Faculty of Natural Sciences, Comenius University, Bratislava	Kristina Borsova et al
EPI_ISL_1381811	Slovakia/UKBA-2296/2021	2021-03-17	Europe	Slovakia	Institute of Virology, Biomedical Research Center of the Slovak Academy of Sciences, Bratislava	Faculty of Natural Sciences, Comenius University, Bratislava	Kristina Borsova et al
EPI_ISL_1492531	Slovakia/UKBA-2301/2021	2021-03-22	Europe	Slovakia	Institute of Virology, Biomedical Research Center of the Slovak Academy of Sciences, Bratislava	Faculty of Natural Sciences, Comenius University, Bratislava	Viktoria Cabanova et al
EPI_ISL_1492532	Slovakia/UKBA-2302/2021	2021-03-24	Europe	Slovakia	Institute of Virology, Biomedical Research Center of the Slovak Academy of Sciences, Bratislava	Faculty of Natural Sciences, Comenius University, Bratislava	Kristina Borsova et al
EPI_ISL_1492533	Slovakia/UKBA-2303/2021	2021-03-27	Europe	Slovakia	Institute of Virology, Biomedical Research Center of the Slovak Academy of Sciences, Bratislava	Faculty of Natural Sciences, Comenius University, Bratislava	Brona Brejova et al
EPI_ISL_1492534	Slovakia/UKBA-2304/2021	2021-03-23	Europe	Slovakia	Institute of Virology, Biomedical Research Center of the Slovak Academy of Sciences, Bratislava	Faculty of Natural Sciences, Comenius University, Bratislava	Viktoria Cabanova et al
EPI_ISL_1492535	Slovakia/UKBA-2313/2021	2021-03-22	Europe	Slovakia	Institute of Virology, Biomedical Research Center of the Slovak Academy of Sciences, Bratislava	Faculty of Natural Sciences, Comenius University, Bratislava	Kristina Borsova et al
EPI_ISL_1492536	Slovakia/UKBA-2314/2021	2021-03-24	Europe	Slovakia	Institute of Virology, Biomedical Research Center of the Slovak Academy of Sciences, Bratislava	Faculty of Natural Sciences, Comenius University, Bratislava	Kristina Borsova et al
EPI_ISL_1492537	Slovakia/UKBA-2316/2021	2021-03-23	Europe	Slovakia	Institute of Virology, Biomedical Research Center of the Slovak Academy of Sciences, Bratislava	Faculty of Natural Sciences, Comenius University, Bratislava	Brona Brejova et al
EPI_ISL_1492538	Slovakia/UKBA-2325/2021	2021-03-22	Europe	Slovakia	Institute of Virology, Biomedical Research Center of the Slovak Academy of Sciences, Bratislava	Faculty of Natural Sciences, Comenius University, Bratislava	Viktoria Cabanova et al
EPI_ISL_1492539	Slovakia/UKBA-2326/2021	2021-03-24	Europe	Slovakia	Institute of Virology, Biomedical Research Center of the Slovak Academy of Sciences, Bratislava	Faculty of Natural Sciences, Comenius University, Bratislava	Kristina Borsova et al
EPI_ISL_1492540	Slovakia/UKBA-2327/2021	2021-03-26	Europe	Slovakia	Institute of Virology, Biomedical Research Center of the Slovak Academy of Sciences, Bratislava	Faculty of Natural Sciences, Comenius University, Bratislava	Viktoria Cabanova et al
EPI_ISL_1492541	Slovakia/UKBA-2328/2021	2021-03-29	Europe	Slovakia	Institute of Virology, Biomedical Research Center of the Slovak Academy of Sciences, Bratislava	Faculty of Natural Sciences, Comenius University, Bratislava	Kristina Borsova et al
EPI_ISL_1492542	Slovakia/UKBA-2329/2021	2021-03-16	Europe	Slovakia	Institute of Virology, Biomedical Research Center of the Slovak Academy of Sciences, Bratislava	Faculty of Natural Sciences, Comenius University, Bratislava	Viktoria Cabanova et al
EPI_ISL_1492544	Slovakia/UKBA-2338/2021	2021-03-24	Europe	Slovakia	Institute of Virology, Biomedical Research Center of the Slovak Academy of Sciences, Bratislava	Faculty of Natural Sciences, Comenius University, Bratislava	Kristina Borsova et al
EPI_ISL_1492545	Slovakia/UKBA-2339/2021	2021-03-26	Europe	Slovakia	Institute of Virology, Biomedical Research Center of the Slovak Academy of Sciences, Bratislava	Faculty of Natural Sciences, Comenius University, Bratislava	Brona Brejova et al
EPI_ISL_1492546	Slovakia/UKBA-2340/2021	2021-03-29	Europe	Slovakia	Institute of Virology, Biomedical Research Center of the Slovak Academy of Sciences, Bratislava	Faculty of Natural Sciences, Comenius University, Bratislava	Viktoria Cabanova et al
EPI_ISL_1492547	Slovakia/UKBA-2349/2021	2021-03-24	Europe	Slovakia	Institute of Virology, Biomedical Research Center of the Slovak Academy of Sciences, Bratislava	Faculty of Natural Sciences, Comenius University, Bratislava	Kristina Borsova et al
EPI_ISL_1492548	Slovakia/UKBA-2350/2021	2021-03-24	Europe	Slovakia	Institute of Virology, Biomedical Research Center of the Slovak Academy of Sciences, Bratislava	Faculty of Natural Sciences, Comenius University, Bratislava	Kristina Borsova et al
EPI_ISL_1492549	Slovakia/UKBA-2352/2021	2021-03-29	Europe	Slovakia	Institute of Virology, Biomedical Research Center of the Slovak Academy of Sciences, Bratislava	Faculty of Natural Sciences, Comenius University, Bratislava	Brona Brejova et al
EPI_ISL_1492551	Slovakia/UKBA-2362/2021	2021-03-28	Europe	Slovakia	Institute of Virology, Biomedical Research Center of the Slovak Academy of Sciences, Bratislava	Faculty of Natural Sciences, Comenius University, Bratislava	Viktoria Cabanova et al
EPI_ISL_1492552	Slovakia/UKBA-2363/2021	2021-03-24	Europe	Slovakia	Institute of Virology, Biomedical Research Center of the Slovak Academy of Sciences, Bratislava	Faculty of Natural Sciences, Comenius University, Bratislava	Brona Brejova et al
EPI_ISL_1492553	Slovakia/UKBA-2364/2021	2021-03-25	Europe	Slovakia	Institute of Virology, Biomedical Research Center of the Slovak Academy of Sciences, Bratislava	Faculty of Natural Sciences, Comenius University, Bratislava	Viktoria Cabanova et al
EPI_ISL_1492555	Slovakia/UKBA-2374/2021	2021-03-28	Europe	Slovakia	Institute of Virology, Biomedical Research Center of the Slovak Academy of Sciences, Bratislava	Faculty of Natural Sciences, Comenius University, Bratislava	Viktoria Cabanova et al
EPI_ISL_1492556	Slovakia/UKBA-2375/2021	2021-03-24	Europe	Slovakia	Institute of Virology, Biomedical Research Center of the Slovak Academy of Sciences, Bratislava	Faculty of Natural Sciences, Comenius University, Bratislava	Brona Brejova et al
EPI_ISL_1492557	Slovakia/UKBA-2376/2021	2021-03-25	Europe	Slovakia	Institute of Virology, Biomedical Research Center of the Slovak Academy of Sciences, Bratislava	Faculty of Natural Sciences, Comenius University, Bratislava	Viktoria Cabanova et al
EPI_ISL_1492558	Slovakia/UKBA-2385/2021	2021-03-24	Europe	Slovakia	Institute of Virology, Biomedical Research Center of the Slovak Academy of Sciences, Bratislava	Faculty of Natural Sciences, Comenius University, Bratislava	Brona Brejova et al
EPI_ISL_1492559	Slovakia/UKBA-2386/2021	2021-03-28	Europe	Slovakia	Institute of Virology, Biomedical Research Center of the Slovak Academy of Sciences, Bratislava	Faculty of Natural Sciences, Comenius University, Bratislava	Viktoria Cabanova et al
EPI_ISL_1492560	Slovakia/UKBA-2387/2021	2021-03-24	Europe	Slovakia	Institute of Virology, Biomedical Research Center of the Slovak Academy of Sciences, Bratislava	Faculty of Natural Sciences, Comenius University, Bratislava	Kristina Borsova et al
EPI_ISL_1492457	Slovakia/UKBA-2402/2021	2021-03-24	Europe	Slovakia	Institute of Virology, Biomedical Research Center of the Slovak Academy of Sciences, Bratislava	Faculty of Natural Sciences, Comenius University, Bratislava	Brona Brejova et al
EPI_ISL_1492459	Slovakia/UKBA-2404/2021	2021-03-23	Europe	Slovakia	Institute of Virology, Biomedical Research Center of the Slovak Academy of Sciences, Bratislava	Faculty of Natural Sciences, Comenius University, Bratislava	Viktoria Cabanova et al
EPI_ISL_1492460	Slovakia/UKBA-2405/2021	2021-03-22	Europe	Slovakia	Institute of Virology, Biomedical Research Center of the Slovak Academy of Sciences, Bratislava	Faculty of Natural Sciences, Comenius University, Bratislava	Kristina Borsova et al
EPI_ISL_1492461	Slovakia/UKBA-2406/2021	2021-03-22	Europe	Slovakia	Institute of Virology, Biomedical Research Center of the Slovak Academy of Sciences, Bratislava	Faculty of Natural Sciences, Comenius University, Bratislava	Brona Brejova et al
EPI_ISL_1492462	Slovakia/UKBA-2407/2021	2021-03-22	Europe	Slovakia	Institute of Virology, Biomedical Research Center of the Slovak Academy of Sciences, Bratislava	Faculty of Natural Sciences, Comenius University, Bratislava	Kristina Borsova et al
EPI_ISL_1492463	Slovakia/UKBA-2408/2021	2021-03-24	Europe	Slovakia	Institute of Virology, Biomedical Research Center of the Slovak Academy of Sciences, Bratislava	Faculty of Natural Sciences, Comenius University, Bratislava	Viktoria Cabanova et al
EPI_ISL_1492465	Slovakia/UKBA-2413/2021	2021-03-24	Europe	Slovakia	Institute of Virology, Biomedical Research Center of the Slovak Academy of Sciences, Bratislava	Faculty of Natural Sciences, Comenius University, Bratislava	Brona Brejova et al
EPI_ISL_1492466	Slovakia/UKBA-2415/2021	2021-03-23	Europe	Slovakia	Institute of Virology, Biomedical Research Center of the Slovak Academy of Sciences, Bratislava	Faculty of Natural Sciences, Comenius University, Bratislava	Kristina Borsova et al
EPI_ISL_1492467	Slovakia/UKBA-2416/2021	2021-03-23	Europe	Slovakia	Institute of Virology, Biomedical Research Center of the Slovak Academy of Sciences, Bratislava	Faculty of Natural Sciences, Comenius University, Bratislava	Kristina Borsova et al
EPI_ISL_1492468	Slovakia/UKBA-2417/2021	2021-03-22	Europe	Slovakia	Institute of Virology, Biomedical Research Center of the Slovak Academy of Sciences, Bratislava	Faculty of Natural Sciences, Comenius University, Bratislava	Kristina Borsova et al
EPI_ISL_1492469	Slovakia/UKBA-2418/2021	2021-03-22	Europe	Slovakia	Institute of Virology, Biomedical Research Center of the Slovak Academy of Sciences, Bratislava	Faculty of Natural Sciences, Comenius University, Bratislava	Kristina Borsova et al
EPI_ISL_1492470	Slovakia/UKBA-2419/2021	2021-03-22	Europe	Slovakia	Institute of Virology, Biomedical Research Center of the Slovak Academy of Sciences, Bratislava	Faculty of Natural Sciences, Comenius University, Bratislava	Kristina Borsova et al
EPI_ISL_1492471	Slovakia/UKBA-2420/2021	2021-03-24	Europe	Slovakia	Institute of Virology, Biomedical Research Center of the Slovak Academy of Sciences, Bratislava	Faculty of Natural Sciences, Comenius University, Bratislava	Kristina Borsova et al
EPI_ISL_1492472	Slovakia/UKBA-2421/2021	2021-03-24	Europe	Slovakia	Institute of Virology, Biomedical Research Center of the Slovak Academy of Sciences, Bratislava	Faculty of Natural Sciences, Comenius University, Bratislava	Brona Brejova et al
EPI_ISL_1492473	Slovakia/UKBA-2425/2021	2021-03-24	Europe	Slovakia	Institute of Virology, Biomedical Research Center of the Slovak Academy of Sciences, Bratislava	Faculty of Natural Sciences, Comenius University, Bratislava	Viktoria Cabanova et al
EPI_ISL_1492474	Slovakia/UKBA-2426/2021	2021-03-23	Europe	Slovakia	Institute of Virology, Biomedical Research Center of the Slovak Academy of Sciences, Bratislava	Faculty of Natural Sciences, Comenius University, Bratislava	Viktoria Cabanova et al
EPI_ISL_1492475	Slovakia/UKBA-2427/2021	2021-03-23	Europe	Slovakia	Institute of Virology, Biomedical Research Center of the Slovak Academy of Sciences, Bratislava	Faculty of Natural Sciences, Comenius University, Bratislava	Kristina Borsova et al
EPI_ISL_1492476	Slovakia/UKBA-2428/2021	2021-03-23	Europe	Slovakia	Institute of Virology, Biomedical Research Center of the Slovak Academy of Sciences, Bratislava	Faculty of Natural Sciences, Comenius University, Bratislava	Kristina Borsova et al
EPI_ISL_1492477	Slovakia/UKBA-2429/2021	2021-03-22	Europe	Slovakia	Institute of Virology, Biomedical Research Center of the Slovak Academy of Sciences, Bratislava	Faculty of Natural Sciences, Comenius University, Bratislava	Kristina Borsova et al
EPI_ISL_1492478	Slovakia/UKBA-2430/2021	2021-03-22	Europe	Slovakia	Institute of Virology, Biomedical Research Center of the Slovak Academy of Sciences, Bratislava	Faculty of Natural Sciences, Comenius University, Bratislava	Brona Brejova et al
EPI_ISL_1492479	Slovakia/UKBA-2431/2021	2021-03-22	Europe	Slovakia	Institute of Virology, Biomedical Research Center of the Slovak Academy of Sciences, Bratislava	Faculty of Natural Sciences, Comenius University, Bratislava	Brona Brejova et al
EPI_ISL_1492480	Slovakia/UKBA-2432/2021	2021-03-24	Europe	Slovakia	Institute of Virology, Biomedical Research Center of the Slovak Academy of Sciences, Bratislava	Faculty of Natural Sciences, Comenius University, Bratislava	Brona Brejova et al
EPI_ISL_1492481	Slovakia/UKBA-2433/2021	2021-03-24	Europe	Slovakia	Institute of Virology, Biomedical Research Center of the Slovak Academy of Sciences, Bratislava	Faculty of Natural Sciences, Comenius University, Bratislava	Brona Brejova et al
EPI_ISL_1492482	Slovakia/UKBA-2434/2021	2021-03-17	Europe	Slovakia	Institute of Virology, Biomedical Research Center of the Slovak Academy of Sciences, Bratislava	Faculty of Natural Sciences, Comenius University, Bratislava	Viktoria Cabanova et al
EPI_ISL_1492483	Slovakia/UKBA-2436/2021	2021-03-23	Europe	Slovakia	Institute of Virology, Biomedical Research Center of the Slovak Academy of Sciences, Bratislava	Faculty of Natural Sciences, Comenius University, Bratislava	Viktoria Cabanova et al
EPI_ISL_1492484	Slovakia/UKBA-2437/2021	2021-03-24	Europe	Slovakia	Institute of Virology, Biomedical Research Center of the Slovak Academy of Sciences, Bratislava	Faculty of Natural Sciences, Comenius University, Bratislava	Viktoria Cabanova et al
EPI_ISL_1492485	Slovakia/UKBA-2438/2021	2021-03-23	Europe	Slovakia	Institute of Virology, Biomedical Research Center of the Slovak Academy of Sciences, Bratislava	Faculty of Natural Sciences, Comenius University, Bratislava	Viktoria Cabanova et al
EPI_ISL_1492486	Slovakia/UKBA-2439/2021	2021-03-23	Europe	Slovakia	Institute of Virology, Biomedical Research Center of the Slovak Academy of Sciences, Bratislava	Faculty of Natural Sciences, Comenius University, Bratislava	Viktoria Cabanova et al
EPI_ISL_1492487	Slovakia/UKBA-2440/2021	2021-03-23	Europe	Slovakia	Institute of Virology, Biomedical Research Center of the Slovak Academy of Sciences, Bratislava	Faculty of Natural Sciences, Comenius University, Bratislava	Viktoria Cabanova et al
EPI_ISL_1492488	Slovakia/UKBA-2441/2021	2021-03-22	Europe	Slovakia	Institute of Virology, Biomedical Research Center of the Slovak Academy of Sciences, Bratislava	Faculty of Natural Sciences, Comenius University, Bratislava	Brona Brejova et al
EPI_ISL_1492489	Slovakia/UKBA-2443/2021	2021-03-22	Europe	Slovakia	Institute of Virology, Biomedical Research Center of the Slovak Academy of Sciences, Bratislava	Faculty of Natural Sciences, Comenius University, Bratislava	Kristina Borsova et al
EPI_ISL_1492490	Slovakia/UKBA-2444/2021	2021-03-24	Europe	Slovakia	Institute of Virology, Biomedical Research Center of the Slovak Academy of Sciences, Bratislava	Faculty of Natural Sciences, Comenius University, Bratislava	Kristina Borsova et al
EPI_ISL_1492492	Slovakia/UKBA-2447/2021	2021-03-11	Europe	Slovakia	Institute of Virology, Biomedical Research Center of the Slovak Academy of Sciences, Bratislava	Faculty of Natural Sciences, Comenius University, Bratislava	Brona Brejova et al
EPI_ISL_1492494	Slovakia/UKBA-2449/2021	2021-03-23	Europe	Slovakia	Institute of Virology, Biomedical Research Center of the Slovak Academy of Sciences, Bratislava	Faculty of Natural Sciences, Comenius University, Bratislava	Kristina Borsova et al
EPI_ISL_1492495	Slovakia/UKBA-2450/2021	2021-03-23	Europe	Slovakia	Institute of Virology, Biomedical Research Center of the Slovak Academy of Sciences, Bratislava	Faculty of Natural Sciences, Comenius University, Bratislava	Viktoria Cabanova et al
EPI_ISL_1492496	Slovakia/UKBA-2451/2021	2021-03-23	Europe	Slovakia	Institute of Virology, Biomedical Research Center of the Slovak Academy of Sciences, Bratislava	Faculty of Natural Sciences, Comenius University, Bratislava	Viktoria Cabanova et al
EPI_ISL_1492497	Slovakia/UKBA-2452/2021	2021-03-23	Europe	Slovakia	Institute of Virology, Biomedical Research Center of the Slovak Academy of Sciences, Bratislava	Faculty of Natural Sciences, Comenius University, Bratislava	Viktoria Cabanova et al
EPI_ISL_1492498	Slovakia/UKBA-2453/2021	2021-03-22	Europe	Slovakia	Institute of Virology, Biomedical Research Center of the Slovak Academy of Sciences, Bratislava	Faculty of Natural Sciences, Comenius University, Bratislava	Viktoria Cabanova et al
EPI_ISL_1492499	Slovakia/UKBA-2454/2021	2021-03-22	Europe	Slovakia	Institute of Virology, Biomedical Research Center of the Slovak Academy of Sciences, Bratislava	Faculty of Natural Sciences, Comenius University, Bratislava	Viktoria Cabanova et al
EPI_ISL_1492500	Slovakia/UKBA-2455/2021	2021-03-19	Europe	Slovakia	Institute of Virology, Biomedical Research Center of the Slovak Academy of Sciences, Bratislava	Faculty of Natural Sciences, Comenius University, Bratislava	Viktoria Cabanova et al
EPI_ISL_1492501	Slovakia/UKBA-2456/2021	2021-03-22	Europe	Slovakia	Institute of Virology, Biomedical Research Center of the Slovak Academy of Sciences, Bratislava	Faculty of Natural Sciences, Comenius University, Bratislava	Brona Brejova et al
EPI_ISL_1492502	Slovakia/UKBA-2457/2021	2021-03-24	Europe	Slovakia	Institute of Virology, Biomedical Research Center of the Slovak Academy of Sciences, Bratislava	Faculty of Natural Sciences, Comenius University, Bratislava	Kristina Borsova et al
EPI_ISL_1492503	Slovakia/UKBA-2458/2021	2021-03-17	Europe	Slovakia	Institute of Virology, Biomedical Research Center of the Slovak Academy of Sciences, Bratislava	Faculty of Natural Sciences, Comenius University, Bratislava	Viktoria Cabanova et al
EPI_ISL_1492504	Slovakia/UKBA-2461/2021	2021-03-24	Europe	Slovakia	Institute of Virology, Biomedical Research Center of the Slovak Academy of Sciences, Bratislava	Faculty of Natural Sciences, Comenius University, Bratislava	Kristina Borsova et al
EPI_ISL_1492505	Slovakia/UKBA-2462/2021	2021-03-23	Europe	Slovakia	Institute of Virology, Biomedical Research Center of the Slovak Academy of Sciences, Bratislava	Faculty of Natural Sciences, Comenius University, Bratislava	Viktoria Cabanova et al
EPI_ISL_1492506	Slovakia/UKBA-2463/2021	2021-03-23	Europe	Slovakia	Institute of Virology, Biomedical Research Center of the Slovak Academy of Sciences, Bratislava	Faculty of Natural Sciences, Comenius University, Bratislava	Viktoria Cabanova et al
EPI_ISL_1492507	Slovakia/UKBA-2464/2021	2021-03-22	Europe	Slovakia	Institute of Virology, Biomedical Research Center of the Slovak Academy of Sciences, Bratislava	Faculty of Natural Sciences, Comenius University, Bratislava	Brona Brejova et al
EPI_ISL_1492508	Slovakia/UKBA-2465/2021	2021-03-22	Europe	Slovakia	Institute of Virology, Biomedical Research Center of the Slovak Academy of Sciences, Bratislava	Faculty of Natural Sciences, Comenius University, Bratislava	Brona Brejova et al
EPI_ISL_1492509	Slovakia/UKBA-2466/2021	2021-03-22	Europe	Slovakia	Institute of Virology, Biomedical Research Center of the Slovak Academy of Sciences, Bratislava	Faculty of Natural Sciences, Comenius University, Bratislava	Brona Brejova et al
EPI_ISL_1492510	Slovakia/UKBA-2468/2021	2021-03-22	Europe	Slovakia	Institute of Virology, Biomedical Research Center of the Slovak Academy of Sciences, Bratislava	Faculty of Natural Sciences, Comenius University, Bratislava	Brona Brejova et al
EPI_ISL_1492511	Slovakia/UKBA-2469/2021	2021-03-24	Europe	Slovakia	Institute of Virology, Biomedical Research Center of the Slovak Academy of Sciences, Bratislava	Faculty of Natural Sciences, Comenius University, Bratislava	Viktoria Cabanova et al
EPI_ISL_1492512	Slovakia/UKBA-2471/2021	2021-03-16	Europe	Slovakia	Institute of Virology, Biomedical Research Center of the Slovak Academy of Sciences, Bratislava	Faculty of Natural Sciences, Comenius University, Bratislava	Viktoria Cabanova et al
EPI_ISL_1492513	Slovakia/UKBA-2473/2021	2021-03-23	Europe	Slovakia	Institute of Virology, Biomedical Research Center of the Slovak Academy of Sciences, Bratislava	Faculty of Natural Sciences, Comenius University, Bratislava	Brona Brejova et al
EPI_ISL_1492514	Slovakia/UKBA-2474/2021	2021-03-23	Europe	Slovakia	Institute of Virology, Biomedical Research Center of the Slovak Academy of Sciences, Bratislava	Faculty of Natural Sciences, Comenius University, Bratislava	Viktoria Cabanova et al
EPI_ISL_1492516	Slovakia/UKBA-2476/2021	2021-03-22	Europe	Slovakia	Institute of Virology, Biomedical Research Center of the Slovak Academy of Sciences, Bratislava	Faculty of Natural Sciences, Comenius University, Bratislava	Viktoria Cabanova et al
EPI_ISL_1492517	Slovakia/UKBA-2477/2021	2021-03-22	Europe	Slovakia	Institute of Virology, Biomedical Research Center of the Slovak Academy of Sciences, Bratislava	Faculty of Natural Sciences, Comenius University, Bratislava	Viktoria Cabanova et al
EPI_ISL_1492518	Slovakia/UKBA-2478/2021	2021-03-22	Europe	Slovakia	Institute of Virology, Biomedical Research Center of the Slovak Academy of Sciences, Bratislava	Faculty of Natural Sciences, Comenius University, Bratislava	Viktoria Cabanova et al
EPI_ISL_1492519	Slovakia/UKBA-2480/2021	2021-03-22	Europe	Slovakia	Institute of Virology, Biomedical Research Center of the Slovak Academy of Sciences, Bratislava	Faculty of Natural Sciences, Comenius University, Bratislava	Kristina Borsova et al
EPI_ISL_2562150	Slovakia/UKBA-2481/2021	2021-03-24	Europe	Slovakia	Institute of Virology, Biomedical Research Center of the Slovak Academy of Sciences, Bratislava	Faculty of Natural Sciences, Comenius University, Bratislava	Kristina Borsova et al
EPI_ISL_1492520	Slovakia/UKBA-2483/2021	2021-03-16	Europe	Slovakia	Institute of Virology, Biomedical Research Center of the Slovak Academy of Sciences, Bratislava	Faculty of Natural Sciences, Comenius University, Bratislava	Brona Brejova et al
EPI_ISL_1492521	Slovakia/UKBA-2484/2021	2021-03-16	Europe	Slovakia	Institute of Virology, Biomedical Research Center of the Slovak Academy of Sciences, Bratislava	Faculty of Natural Sciences, Comenius University, Bratislava	Kristina Borsova et al
EPI_ISL_1492522	Slovakia/UKBA-2485/2021	2021-03-24	Europe	Slovakia	Institute of Virology, Biomedical Research Center of the Slovak Academy of Sciences, Bratislava	Faculty of Natural Sciences, Comenius University, Bratislava	Brona Brejova et al
EPI_ISL_1492523	Slovakia/UKBA-2486/2021	2021-03-23	Europe	Slovakia	Institute of Virology, Biomedical Research Center of the Slovak Academy of Sciences, Bratislava	Faculty of Natural Sciences, Comenius University, Bratislava	Viktoria Cabanova et al
EPI_ISL_1492524	Slovakia/UKBA-2488/2021	2021-03-22	Europe	Slovakia	Institute of Virology, Biomedical Research Center of the Slovak Academy of Sciences, Bratislava	Faculty of Natural Sciences, Comenius University, Bratislava	Brona Brejova et al
EPI_ISL_1492525	Slovakia/UKBA-2489/2021	2021-03-22	Europe	Slovakia	Institute of Virology, Biomedical Research Center of the Slovak Academy of Sciences, Bratislava	Faculty of Natural Sciences, Comenius University, Bratislava	Kristina Borsova et al
EPI_ISL_1492526	Slovakia/UKBA-2490/2021	2021-03-22	Europe	Slovakia	Institute of Virology, Biomedical Research Center of the Slovak Academy of Sciences, Bratislava	Faculty of Natural Sciences, Comenius University, Bratislava	Brona Brejova et al
EPI_ISL_1492527	Slovakia/UKBA-2492/2021	2021-03-22	Europe	Slovakia	Institute of Virology, Biomedical Research Center of the Slovak Academy of Sciences, Bratislava	Faculty of Natural Sciences, Comenius University, Bratislava	Brona Brejova et al
EPI_ISL_1492528	Slovakia/UKBA-2493/2021	2021-03-24	Europe	Slovakia	Institute of Virology, Biomedical Research Center of the Slovak Academy of Sciences, Bratislava	Faculty of Natural Sciences, Comenius University, Bratislava	Kristina Borsova et al
EPI_ISL_1492529	Slovakia/UKBA-2495/2021	2021-03-16	Europe	Slovakia	Institute of Virology, Biomedical Research Center of the Slovak Academy of Sciences, Bratislava	Faculty of Natural Sciences, Comenius University, Bratislava	Brona Brejova et al
EPI_ISL_1492530	Slovakia/UKBA-2496/2021	2021-03-19	Europe	Slovakia	Institute of Virology, Biomedical Research Center of the Slovak Academy of Sciences, Bratislava	Faculty of Natural Sciences, Comenius University, Bratislava	Viktoria Cabanova et al
EPI_ISL_1547829	Slovakia/UKBA-2501/2021	2021-04-01	Europe	Slovakia	Institute of Virology, Biomedical Research Center of the Slovak Academy of Sciences, Bratislava	Faculty of Natural Sciences, Comenius University, Bratislava	Brona Brejova et al
EPI_ISL_1547830	Slovakia/UKBA-2502/2021	2021-03-25	Europe	Slovakia	Institute of Virology, Biomedical Research Center of the Slovak Academy of Sciences, Bratislava	Faculty of Natural Sciences, Comenius University, Bratislava	Viktoria Cabanova et al
EPI_ISL_1547831	Slovakia/UKBA-2503/2021	2021-03-26	Europe	Slovakia	Institute of Virology, Biomedical Research Center of the Slovak Academy of Sciences, Bratislava	Faculty of Natural Sciences, Comenius University, Bratislava	Kristina Borsova et al
EPI_ISL_1547832	Slovakia/UKBA-2504/2021	2021-03-30	Europe	Slovakia	Institute of Virology, Biomedical Research Center of the Slovak Academy of Sciences, Bratislava	Faculty of Natural Sciences, Comenius University, Bratislava	Brona Brejova et al
EPI_ISL_1547833	Slovakia/UKBA-2505/2021	2021-03-31	Europe	Slovakia	Institute of Virology, Biomedical Research Center of the Slovak Academy of Sciences, Bratislava	Faculty of Natural Sciences, Comenius University, Bratislava	Viktoria Cabanova et al
EPI_ISL_1547834	Slovakia/UKBA-2507/2021	2021-03-29	Europe	Slovakia	Institute of Virology, Biomedical Research Center of the Slovak Academy of Sciences, Bratislava	Faculty of Natural Sciences, Comenius University, Bratislava	Viktoria Cabanova et al
EPI_ISL_1547835	Slovakia/UKBA-2508/2021	2021-03-29	Europe	Slovakia	Institute of Virology, Biomedical Research Center of the Slovak Academy of Sciences, Bratislava	Faculty of Natural Sciences, Comenius University, Bratislava	Kristina Borsova et al
EPI_ISL_1547836	Slovakia/UKBA-2509/2021	2021-03-29	Europe	Slovakia	Institute of Virology, Biomedical Research Center of the Slovak Academy of Sciences, Bratislava	Faculty of Natural Sciences, Comenius University, Bratislava	Kristina Borsova et al
EPI_ISL_1547837	Slovakia/UKBA-2510/2021	2021-03-31	Europe	Slovakia	Institute of Virology, Biomedical Research Center of the Slovak Academy of Sciences, Bratislava	Faculty of Natural Sciences, Comenius University, Bratislava	Brona Brejova et al
EPI_ISL_1547838	Slovakia/UKBA-2511/2021	2021-03-25	Europe	Slovakia	Institute of Virology, Biomedical Research Center of the Slovak Academy of Sciences, Bratislava	Faculty of Natural Sciences, Comenius University, Bratislava	Kristina Borsova et al
EPI_ISL_1547840	Slovakia/UKBA-2515/2021	2021-03-26	Europe	Slovakia	Institute of Virology, Biomedical Research Center of the Slovak Academy of Sciences, Bratislava	Faculty of Natural Sciences, Comenius University, Bratislava	Brona Brejova et al
EPI_ISL_1547841	Slovakia/UKBA-2516/2021	2021-03-29	Europe	Slovakia	Institute of Virology, Biomedical Research Center of the Slovak Academy of Sciences, Bratislava	Faculty of Natural Sciences, Comenius University, Bratislava	Viktoria Cabanova et al
EPI_ISL_1547842	Slovakia/UKBA-2517/2021	2021-03-31	Europe	Slovakia	Institute of Virology, Biomedical Research Center of the Slovak Academy of Sciences, Bratislava	Faculty of Natural Sciences, Comenius University, Bratislava	Kristina Borsova et al
EPI_ISL_1547844	Slovakia/UKBA-2519/2021	2021-03-29	Europe	Slovakia	Institute of Virology, Biomedical Research Center of the Slovak Academy of Sciences, Bratislava	Faculty of Natural Sciences, Comenius University, Bratislava	Kristina Borsova et al
EPI_ISL_1547845	Slovakia/UKBA-2520/2021	2021-03-30	Europe	Slovakia	Institute of Virology, Biomedical Research Center of the Slovak Academy of Sciences, Bratislava	Faculty of Natural Sciences, Comenius University, Bratislava	Kristina Borsova et al
EPI_ISL_1547846	Slovakia/UKBA-2521/2021	2021-03-31	Europe	Slovakia	Institute of Virology, Biomedical Research Center of the Slovak Academy of Sciences, Bratislava	Faculty of Natural Sciences, Comenius University, Bratislava	Brona Brejova et al
EPI_ISL_1547847	Slovakia/UKBA-2522/2021	2021-03-31	Europe	Slovakia	Institute of Virology, Biomedical Research Center of the Slovak Academy of Sciences, Bratislava	Faculty of Natural Sciences, Comenius University, Bratislava	Kristina Borsova et al
EPI_ISL_1547848	Slovakia/UKBA-2523/2021	2021-03-25	Europe	Slovakia	Institute of Virology, Biomedical Research Center of the Slovak Academy of Sciences, Bratislava	Faculty of Natural Sciences, Comenius University, Bratislava	Brona Brejova et al
EPI_ISL_1547850	Slovakia/UKBA-2526/2021	2021-03-31	Europe	Slovakia	Institute of Virology, Biomedical Research Center of the Slovak Academy of Sciences, Bratislava	Faculty of Natural Sciences, Comenius University, Bratislava	Brona Brejova et al
EPI_ISL_1547851	Slovakia/UKBA-2527/2021	2021-03-26	Europe	Slovakia	Institute of Virology, Biomedical Research Center of the Slovak Academy of Sciences, Bratislava	Faculty of Natural Sciences, Comenius University, Bratislava	Brona Brejova et al
EPI_ISL_1547852	Slovakia/UKBA-2528/2021	2021-03-31	Europe	Slovakia	Institute of Virology, Biomedical Research Center of the Slovak Academy of Sciences, Bratislava	Faculty of Natural Sciences, Comenius University, Bratislava	Kristina Borsova et al
EPI_ISL_1547853	Slovakia/UKBA-2529/2021	2021-03-31	Europe	Slovakia	Institute of Virology, Biomedical Research Center of the Slovak Academy of Sciences, Bratislava	Faculty of Natural Sciences, Comenius University, Bratislava	Kristina Borsova et al
EPI_ISL_1547854	Slovakia/UKBA-2531/2021	2021-03-29	Europe	Slovakia	Institute of Virology, Biomedical Research Center of the Slovak Academy of Sciences, Bratislava	Faculty of Natural Sciences, Comenius University, Bratislava	Viktoria Cabanova et al
EPI_ISL_1547855	Slovakia/UKBA-2532/2021	2021-03-30	Europe	Slovakia	Institute of Virology, Biomedical Research Center of the Slovak Academy of Sciences, Bratislava	Faculty of Natural Sciences, Comenius University, Bratislava	Kristina Borsova et al
EPI_ISL_1547856	Slovakia/UKBA-2533/2021	2021-03-31	Europe	Slovakia	Institute of Virology, Biomedical Research Center of the Slovak Academy of Sciences, Bratislava	Faculty of Natural Sciences, Comenius University, Bratislava	Brona Brejova et al
EPI_ISL_1547857	Slovakia/UKBA-2534/2021	2021-03-31	Europe	Slovakia	Institute of Virology, Biomedical Research Center of the Slovak Academy of Sciences, Bratislava	Faculty of Natural Sciences, Comenius University, Bratislava	Viktoria Cabanova et al
EPI_ISL_1547858	Slovakia/UKBA-2535/2021	2021-03-25	Europe	Slovakia	Institute of Virology, Biomedical Research Center of the Slovak Academy of Sciences, Bratislava	Faculty of Natural Sciences, Comenius University, Bratislava	Brona Brejova et al
EPI_ISL_1547859	Slovakia/UKBA-2536/2021	2021-03-25	Europe	Slovakia	Institute of Virology, Biomedical Research Center of the Slovak Academy of Sciences, Bratislava	Faculty of Natural Sciences, Comenius University, Bratislava	Viktoria Cabanova et al
EPI_ISL_1547860	Slovakia/UKBA-2537/2021	2021-03-31	Europe	Slovakia	Institute of Virology, Biomedical Research Center of the Slovak Academy of Sciences, Bratislava	Faculty of Natural Sciences, Comenius University, Bratislava	Brona Brejova et al
EPI_ISL_1547861	Slovakia/UKBA-2539/2021	2021-03-26	Europe	Slovakia	Institute of Virology, Biomedical Research Center of the Slovak Academy of Sciences, Bratislava	Faculty of Natural Sciences, Comenius University, Bratislava	Brona Brejova et al
EPI_ISL_1547862	Slovakia/UKBA-2540/2021	2021-03-30	Europe	Slovakia	Institute of Virology, Biomedical Research Center of the Slovak Academy of Sciences, Bratislava	Faculty of Natural Sciences, Comenius University, Bratislava	Viktoria Cabanova et al
EPI_ISL_1547863	Slovakia/UKBA-2541/2021	2021-03-29	Europe	Slovakia	Institute of Virology, Biomedical Research Center of the Slovak Academy of Sciences, Bratislava	Faculty of Natural Sciences, Comenius University, Bratislava	Viktoria Cabanova et al
EPI_ISL_1547864	Slovakia/UKBA-2542/2021	2021-03-29	Europe	Slovakia	Institute of Virology, Biomedical Research Center of the Slovak Academy of Sciences, Bratislava	Faculty of Natural Sciences, Comenius University, Bratislava	Brona Brejova et al
EPI_ISL_1547865	Slovakia/UKBA-2543/2021	2021-03-29	Europe	Slovakia	Institute of Virology, Biomedical Research Center of the Slovak Academy of Sciences, Bratislava	Faculty of Natural Sciences, Comenius University, Bratislava	Kristina Borsova et al
EPI_ISL_1547866	Slovakia/UKBA-2544/2021	2021-03-30	Europe	Slovakia	Institute of Virology, Biomedical Research Center of the Slovak Academy of Sciences, Bratislava	Faculty of Natural Sciences, Comenius University, Bratislava	Brona Brejova et al
EPI_ISL_1547867	Slovakia/UKBA-2545/2021	2021-03-30	Europe	Slovakia	Institute of Virology, Biomedical Research Center of the Slovak Academy of Sciences, Bratislava	Faculty of Natural Sciences, Comenius University, Bratislava	Viktoria Cabanova et al
EPI_ISL_1547868	Slovakia/UKBA-2546/2021	2021-03-31	Europe	Slovakia	Institute of Virology, Biomedical Research Center of the Slovak Academy of Sciences, Bratislava	Faculty of Natural Sciences, Comenius University, Bratislava	Brona Brejova et al
EPI_ISL_1547869	Slovakia/UKBA-2547/2021	2021-03-25	Europe	Slovakia	Institute of Virology, Biomedical Research Center of the Slovak Academy of Sciences, Bratislava	Faculty of Natural Sciences, Comenius University, Bratislava	Brona Brejova et al
EPI_ISL_1547870	Slovakia/UKBA-2549/2021	2021-04-05	Europe	Slovakia	Institute of Virology, Biomedical Research Center of the Slovak Academy of Sciences, Bratislava	Faculty of Natural Sciences, Comenius University, Bratislava	Kristina Borsova et al
EPI_ISL_1547871	Slovakia/UKBA-2551/2021	2021-03-26	Europe	Slovakia	Institute of Virology, Biomedical Research Center of the Slovak Academy of Sciences, Bratislava	Faculty of Natural Sciences, Comenius University, Bratislava	Viktoria Cabanova et al
EPI_ISL_1547872	Slovakia/UKBA-2552/2021	2021-03-29	Europe	Slovakia	Institute of Virology, Biomedical Research Center of the Slovak Academy of Sciences, Bratislava	Faculty of Natural Sciences, Comenius University, Bratislava	Brona Brejova et al
EPI_ISL_1547873	Slovakia/UKBA-2553/2021	2021-03-31	Europe	Slovakia	Institute of Virology, Biomedical Research Center of the Slovak Academy of Sciences, Bratislava	Faculty of Natural Sciences, Comenius University, Bratislava	Viktoria Cabanova et al
EPI_ISL_1547874	Slovakia/UKBA-2554/2021	2021-03-29	Europe	Slovakia	Institute of Virology, Biomedical Research Center of the Slovak Academy of Sciences, Bratislava	Faculty of Natural Sciences, Comenius University, Bratislava	Brona Brejova et al
EPI_ISL_1547875	Slovakia/UKBA-2555/2021	2021-03-29	Europe	Slovakia	Institute of Virology, Biomedical Research Center of the Slovak Academy of Sciences, Bratislava	Faculty of Natural Sciences, Comenius University, Bratislava	Viktoria Cabanova et al
EPI_ISL_1547876	Slovakia/UKBA-2556/2021	2021-03-30	Europe	Slovakia	Institute of Virology, Biomedical Research Center of the Slovak Academy of Sciences, Bratislava	Faculty of Natural Sciences, Comenius University, Bratislava	Viktoria Cabanova et al
EPI_ISL_1547877	Slovakia/UKBA-2557/2021	2021-04-02	Europe	Slovakia	Institute of Virology, Biomedical Research Center of the Slovak Academy of Sciences, Bratislava	Faculty of Natural Sciences, Comenius University, Bratislava	Kristina Borsova et al
EPI_ISL_1547878	Slovakia/UKBA-2559/2021	2021-03-25	Europe	Slovakia	Institute of Virology, Biomedical Research Center of the Slovak Academy of Sciences, Bratislava	Faculty of Natural Sciences, Comenius University, Bratislava	Viktoria Cabanova et al
EPI_ISL_1547879	Slovakia/UKBA-2560/2021	2021-03-25	Europe	Slovakia	Institute of Virology, Biomedical Research Center of the Slovak Academy of Sciences, Bratislava	Faculty of Natural Sciences, Comenius University, Bratislava	Kristina Borsova et al
EPI_ISL_1547880	Slovakia/UKBA-2561/2021	2021-03-23	Europe	Slovakia	Institute of Virology, Biomedical Research Center of the Slovak Academy of Sciences, Bratislava	Faculty of Natural Sciences, Comenius University, Bratislava	Viktoria Cabanova et al
EPI_ISL_1547881	Slovakia/UKBA-2563/2021	2021-03-26	Europe	Slovakia	Institute of Virology, Biomedical Research Center of the Slovak Academy of Sciences, Bratislava	Faculty of Natural Sciences, Comenius University, Bratislava	Brona Brejova et al
EPI_ISL_1547882	Slovakia/UKBA-2564/2021	2021-03-31	Europe	Slovakia	Institute of Virology, Biomedical Research Center of the Slovak Academy of Sciences, Bratislava	Faculty of Natural Sciences, Comenius University, Bratislava	Brona Brejova et al
EPI_ISL_1547883	Slovakia/UKBA-2566/2021	2021-03-29	Europe	Slovakia	Institute of Virology, Biomedical Research Center of the Slovak Academy of Sciences, Bratislava	Faculty of Natural Sciences, Comenius University, Bratislava	Brona Brejova et al
EPI_ISL_1547884	Slovakia/UKBA-2568/2021	2021-03-30	Europe	Slovakia	Institute of Virology, Biomedical Research Center of the Slovak Academy of Sciences, Bratislava	Faculty of Natural Sciences, Comenius University, Bratislava	Kristina Borsova et al
EPI_ISL_1547885	Slovakia/UKBA-2569/2021	2021-04-03	Europe	Slovakia	Institute of Virology, Biomedical Research Center of the Slovak Academy of Sciences, Bratislava	Faculty of Natural Sciences, Comenius University, Bratislava	Kristina Borsova et al
EPI_ISL_1547886	Slovakia/UKBA-2571/2021	2021-03-25	Europe	Slovakia	Institute of Virology, Biomedical Research Center of the Slovak Academy of Sciences, Bratislava	Faculty of Natural Sciences, Comenius University, Bratislava	Kristina Borsova et al
EPI_ISL_1547887	Slovakia/UKBA-2572/2021	2021-03-25	Europe	Slovakia	Institute of Virology, Biomedical Research Center of the Slovak Academy of Sciences, Bratislava	Faculty of Natural Sciences, Comenius University, Bratislava	Viktoria Cabanova et al
EPI_ISL_1547888	Slovakia/UKBA-2574/2021	2021-03-30	Europe	Slovakia	Institute of Virology, Biomedical Research Center of the Slovak Academy of Sciences, Bratislava	Faculty of Natural Sciences, Comenius University, Bratislava	Kristina Borsova et al
EPI_ISL_1547889	Slovakia/UKBA-2575/2021	2021-03-29	Europe	Slovakia	Institute of Virology, Biomedical Research Center of the Slovak Academy of Sciences, Bratislava	Faculty of Natural Sciences, Comenius University, Bratislava	Kristina Borsova et al
EPI_ISL_1547890	Slovakia/UKBA-2576/2021	2021-03-31	Europe	Slovakia	Institute of Virology, Biomedical Research Center of the Slovak Academy of Sciences, Bratislava	Faculty of Natural Sciences, Comenius University, Bratislava	Kristina Borsova et al
EPI_ISL_1547891	Slovakia/UKBA-2577/2021	2021-03-26	Europe	Slovakia	Institute of Virology, Biomedical Research Center of the Slovak Academy of Sciences, Bratislava	Faculty of Natural Sciences, Comenius University, Bratislava	Kristina Borsova et al
EPI_ISL_1547892	Slovakia/UKBA-2578/2021	2021-03-29	Europe	Slovakia	Institute of Virology, Biomedical Research Center of the Slovak Academy of Sciences, Bratislava	Faculty of Natural Sciences, Comenius University, Bratislava	Kristina Borsova et al
EPI_ISL_1547893	Slovakia/UKBA-2579/2021	2021-04-01	Europe	Slovakia	Institute of Virology, Biomedical Research Center of the Slovak Academy of Sciences, Bratislava	Faculty of Natural Sciences, Comenius University, Bratislava	Viktoria Cabanova et al
EPI_ISL_1547894	Slovakia/UKBA-2582/2021	2021-03-25	Europe	Slovakia	Institute of Virology, Biomedical Research Center of the Slovak Academy of Sciences, Bratislava	Faculty of Natural Sciences, Comenius University, Bratislava	Brona Brejova et al
EPI_ISL_1547895	Slovakia/UKBA-2583/2021	2021-03-25	Europe	Slovakia	Institute of Virology, Biomedical Research Center of the Slovak Academy of Sciences, Bratislava	Faculty of Natural Sciences, Comenius University, Bratislava	Brona Brejova et al
EPI_ISL_1547896	Slovakia/UKBA-2584/2021	2021-03-25	Europe	Slovakia	Institute of Virology, Biomedical Research Center of the Slovak Academy of Sciences, Bratislava	Faculty of Natural Sciences, Comenius University, Bratislava	Brona Brejova et al
EPI_ISL_1547897	Slovakia/UKBA-2585/2021	2021-03-19	Europe	Slovakia	Institute of Virology, Biomedical Research Center of the Slovak Academy of Sciences, Bratislava	Faculty of Natural Sciences, Comenius University, Bratislava	Kristina Borsova et al
EPI_ISL_1547898	Slovakia/UKBA-2586/2021	2021-03-31	Europe	Slovakia	Institute of Virology, Biomedical Research Center of the Slovak Academy of Sciences, Bratislava	Faculty of Natural Sciences, Comenius University, Bratislava	Viktoria Cabanova et al
EPI_ISL_1547899	Slovakia/UKBA-2587/2021	2021-03-29	Europe	Slovakia	Institute of Virology, Biomedical Research Center of the Slovak Academy of Sciences, Bratislava	Faculty of Natural Sciences, Comenius University, Bratislava	Brona Brejova et al
EPI_ISL_1547900	Slovakia/UKBA-2588/2021	2021-03-31	Europe	Slovakia	Institute of Virology, Biomedical Research Center of the Slovak Academy of Sciences, Bratislava	Faculty of Natural Sciences, Comenius University, Bratislava	Viktoria Cabanova et al
EPI_ISL_1547901	Slovakia/UKBA-2590/2021	2021-03-29	Europe	Slovakia	Institute of Virology, Biomedical Research Center of the Slovak Academy of Sciences, Bratislava	Faculty of Natural Sciences, Comenius University, Bratislava	Viktoria Cabanova et al
EPI_ISL_1547903	Slovakia/UKBA-2593/2021	2021-03-31	Europe	Slovakia	Institute of Virology, Biomedical Research Center of the Slovak Academy of Sciences, Bratislava	Faculty of Natural Sciences, Comenius University, Bratislava	Kristina Borsova et al
EPI_ISL_1547904	Slovakia/UKBA-2594/2021	2021-03-25	Europe	Slovakia	Institute of Virology, Biomedical Research Center of the Slovak Academy of Sciences, Bratislava	Faculty of Natural Sciences, Comenius University, Bratislava	Viktoria Cabanova et al
EPI_ISL_1547905	Slovakia/UKBA-2595/2021	2021-03-25	Europe	Slovakia	Institute of Virology, Biomedical Research Center of the Slovak Academy of Sciences, Bratislava	Faculty of Natural Sciences, Comenius University, Bratislava	Kristina Borsova et al
EPI_ISL_1547906	Slovakia/UKBA-2596/2021	2021-03-25	Europe	Slovakia	Institute of Virology, Biomedical Research Center of the Slovak Academy of Sciences, Bratislava	Faculty of Natural Sciences, Comenius University, Bratislava	Kristina Borsova et al
EPI_ISL_1626712	Slovakia/UKBA-2601/2021	2021-03-29	Europe	Slovakia	Institute of Virology, Biomedical Research Center of the Slovak Academy of Sciences, Bratislava	Faculty of Natural Sciences, Comenius University, Bratislava	Viktoria Cabanova et al
EPI_ISL_1626713	Slovakia/UKBA-2604/2021	2021-03-31	Europe	Slovakia	Institute of Virology, Biomedical Research Center of the Slovak Academy of Sciences, Bratislava	Faculty of Natural Sciences, Comenius University, Bratislava	Brona Brejova et al
EPI_ISL_1626714	Slovakia/UKBA-2605/2021	2021-03-31	Europe	Slovakia	Institute of Virology, Biomedical Research Center of the Slovak Academy of Sciences, Bratislava	Faculty of Natural Sciences, Comenius University, Bratislava	Kristina Borsova et al
EPI_ISL_1626715	Slovakia/UKBA-2606/2021	2021-03-31	Europe	Slovakia	Institute of Virology, Biomedical Research Center of the Slovak Academy of Sciences, Bratislava	Faculty of Natural Sciences, Comenius University, Bratislava	Kristina Borsova et al
EPI_ISL_1626716	Slovakia/UKBA-2607/2021	2021-04-06	Europe	Slovakia	Institute of Virology, Biomedical Research Center of the Slovak Academy of Sciences, Bratislava	Faculty of Natural Sciences, Comenius University, Bratislava	Kristina Borsova et al
EPI_ISL_1626717	Slovakia/UKBA-2608/2021	2021-03-25	Europe	Slovakia	Institute of Virology, Biomedical Research Center of the Slovak Academy of Sciences, Bratislava	Faculty of Natural Sciences, Comenius University, Bratislava	Kristina Borsova et al
EPI_ISL_1626719	Slovakia/UKBA-2610/2021	2021-03-25	Europe	Slovakia	Institute of Virology, Biomedical Research Center of the Slovak Academy of Sciences, Bratislava	Faculty of Natural Sciences, Comenius University, Bratislava	Kristina Borsova et al
EPI_ISL_1626720	Slovakia/UKBA-2611/2021	2021-04-06	Europe	Slovakia	Institute of Virology, Biomedical Research Center of the Slovak Academy of Sciences, Bratislava	Faculty of Natural Sciences, Comenius University, Bratislava	Kristina Borsova et al
EPI_ISL_1626721	Slovakia/UKBA-2612/2021	2021-04-05	Europe	Slovakia	Institute of Virology, Biomedical Research Center of the Slovak Academy of Sciences, Bratislava	Faculty of Natural Sciences, Comenius University, Bratislava	Kristina Borsova et al
EPI_ISL_1626722	Slovakia/UKBA-2613/2021	2021-04-06	Europe	Slovakia	Institute of Virology, Biomedical Research Center of the Slovak Academy of Sciences, Bratislava	Faculty of Natural Sciences, Comenius University, Bratislava	Kristina Borsova et al
EPI_ISL_1626723	Slovakia/UKBA-2616/2021	2021-03-31	Europe	Slovakia	Institute of Virology, Biomedical Research Center of the Slovak Academy of Sciences, Bratislava	Faculty of Natural Sciences, Comenius University, Bratislava	Kristina Borsova et al
EPI_ISL_1626724	Slovakia/UKBA-2617/2021	2021-03-31	Europe	Slovakia	Institute of Virology, Biomedical Research Center of the Slovak Academy of Sciences, Bratislava	Faculty of Natural Sciences, Comenius University, Bratislava	Viktoria Cabanova et al
EPI_ISL_1626725	Slovakia/UKBA-2618/2021	2021-03-31	Europe	Slovakia	Institute of Virology, Biomedical Research Center of the Slovak Academy of Sciences, Bratislava	Faculty of Natural Sciences, Comenius University, Bratislava	Brona Brejova et al
EPI_ISL_1626726	Slovakia/UKBA-2619/2021	2021-04-06	Europe	Slovakia	Institute of Virology, Biomedical Research Center of the Slovak Academy of Sciences, Bratislava	Faculty of Natural Sciences, Comenius University, Bratislava	Kristina Borsova et al
EPI_ISL_1626727	Slovakia/UKBA-2620/2021	2021-03-25	Europe	Slovakia	Institute of Virology, Biomedical Research Center of the Slovak Academy of Sciences, Bratislava	Faculty of Natural Sciences, Comenius University, Bratislava	Brona Brejova et al
EPI_ISL_1626729	Slovakia/UKBA-2622/2021	2021-04-06	Europe	Slovakia	Institute of Virology, Biomedical Research Center of the Slovak Academy of Sciences, Bratislava	Faculty of Natural Sciences, Comenius University, Bratislava	Brona Brejova et al
EPI_ISL_1626730	Slovakia/UKBA-2623/2021	2021-03-31	Europe	Slovakia	Institute of Virology, Biomedical Research Center of the Slovak Academy of Sciences, Bratislava	Faculty of Natural Sciences, Comenius University, Bratislava	Brona Brejova et al
EPI_ISL_1626731	Slovakia/UKBA-2624/2021	2021-04-06	Europe	Slovakia	Institute of Virology, Biomedical Research Center of the Slovak Academy of Sciences, Bratislava	Faculty of Natural Sciences, Comenius University, Bratislava	Brona Brejova et al
EPI_ISL_1626732	Slovakia/UKBA-2626/2021	2021-04-06	Europe	Slovakia	Institute of Virology, Biomedical Research Center of the Slovak Academy of Sciences, Bratislava	Faculty of Natural Sciences, Comenius University, Bratislava	Viktoria Cabanova et al
EPI_ISL_1626733	Slovakia/UKBA-2628/2021	2021-03-31	Europe	Slovakia	Institute of Virology, Biomedical Research Center of the Slovak Academy of Sciences, Bratislava	Faculty of Natural Sciences, Comenius University, Bratislava	Brona Brejova et al
EPI_ISL_1626734	Slovakia/UKBA-2630/2021	2021-03-31	Europe	Slovakia	Institute of Virology, Biomedical Research Center of the Slovak Academy of Sciences, Bratislava	Faculty of Natural Sciences, Comenius University, Bratislava	Brona Brejova et al
EPI_ISL_1626735	Slovakia/UKBA-2631/2021	2021-03-25	Europe	Slovakia	Institute of Virology, Biomedical Research Center of the Slovak Academy of Sciences, Bratislava	Faculty of Natural Sciences, Comenius University, Bratislava	Kristina Borsova et al
EPI_ISL_1626737	Slovakia/UKBA-2633/2021	2021-03-25	Europe	Slovakia	Institute of Virology, Biomedical Research Center of the Slovak Academy of Sciences, Bratislava	Faculty of Natural Sciences, Comenius University, Bratislava	Kristina Borsova et al
EPI_ISL_1626738	Slovakia/UKBA-2634/2021	2021-03-25	Europe	Slovakia	Institute of Virology, Biomedical Research Center of the Slovak Academy of Sciences, Bratislava	Faculty of Natural Sciences, Comenius University, Bratislava	Brona Brejova et al
EPI_ISL_1626739	Slovakia/UKBA-2635/2021	2021-04-03	Europe	Slovakia	Institute of Virology, Biomedical Research Center of the Slovak Academy of Sciences, Bratislava	Faculty of Natural Sciences, Comenius University, Bratislava	Brona Brejova et al
EPI_ISL_1626740	Slovakia/UKBA-2637/2021	2021-03-29	Europe	Slovakia	Institute of Virology, Biomedical Research Center of the Slovak Academy of Sciences, Bratislava	Faculty of Natural Sciences, Comenius University, Bratislava	Brona Brejova et al
EPI_ISL_1626741	Slovakia/UKBA-2638/2021	2021-04-06	Europe	Slovakia	Institute of Virology, Biomedical Research Center of the Slovak Academy of Sciences, Bratislava	Faculty of Natural Sciences, Comenius University, Bratislava	Brona Brejova et al
EPI_ISL_1626742	Slovakia/UKBA-2639/2021	2021-03-31	Europe	Slovakia	Institute of Virology, Biomedical Research Center of the Slovak Academy of Sciences, Bratislava	Faculty of Natural Sciences, Comenius University, Bratislava	Viktoria Cabanova et al
EPI_ISL_1626743	Slovakia/UKBA-2640/2021	2021-03-31	Europe	Slovakia	Institute of Virology, Biomedical Research Center of the Slovak Academy of Sciences, Bratislava	Faculty of Natural Sciences, Comenius University, Bratislava	Viktoria Cabanova et al
EPI_ISL_1626744	Slovakia/UKBA-2641/2021	2021-03-31	Europe	Slovakia	Institute of Virology, Biomedical Research Center of the Slovak Academy of Sciences, Bratislava	Faculty of Natural Sciences, Comenius University, Bratislava	Kristina Borsova et al
EPI_ISL_1626745	Slovakia/UKBA-2642/2021	2021-03-31	Europe	Slovakia	Institute of Virology, Biomedical Research Center of the Slovak Academy of Sciences, Bratislava	Faculty of Natural Sciences, Comenius University, Bratislava	Brona Brejova et al
EPI_ISL_1626746	Slovakia/UKBA-2644/2021	2021-03-25	Europe	Slovakia	Institute of Virology, Biomedical Research Center of the Slovak Academy of Sciences, Bratislava	Faculty of Natural Sciences, Comenius University, Bratislava	Kristina Borsova et al
EPI_ISL_1626747	Slovakia/UKBA-2645/2021	2021-04-06	Europe	Slovakia	Institute of Virology, Biomedical Research Center of the Slovak Academy of Sciences, Bratislava	Faculty of Natural Sciences, Comenius University, Bratislava	Kristina Borsova et al
EPI_ISL_1626748	Slovakia/UKBA-2646/2021	2021-03-25	Europe	Slovakia	Institute of Virology, Biomedical Research Center of the Slovak Academy of Sciences, Bratislava	Faculty of Natural Sciences, Comenius University, Bratislava	Kristina Borsova et al
EPI_ISL_1626749	Slovakia/UKBA-2647/2021	2021-04-04	Europe	Slovakia	Institute of Virology, Biomedical Research Center of the Slovak Academy of Sciences, Bratislava	Faculty of Natural Sciences, Comenius University, Bratislava	Viktoria Cabanova et al
EPI_ISL_1626750	Slovakia/UKBA-2648/2021	2021-04-03	Europe	Slovakia	Institute of Virology, Biomedical Research Center of the Slovak Academy of Sciences, Bratislava	Faculty of Natural Sciences, Comenius University, Bratislava	Brona Brejova et al
EPI_ISL_1626752	Slovakia/UKBA-2651/2021	2021-03-31	Europe	Slovakia	Institute of Virology, Biomedical Research Center of the Slovak Academy of Sciences, Bratislava	Faculty of Natural Sciences, Comenius University, Bratislava	Kristina Borsova et al
EPI_ISL_1626753	Slovakia/UKBA-2653/2021	2021-03-31	Europe	Slovakia	Institute of Virology, Biomedical Research Center of the Slovak Academy of Sciences, Bratislava	Faculty of Natural Sciences, Comenius University, Bratislava	Brona Brejova et al
EPI_ISL_1626754	Slovakia/UKBA-2654/2021	2021-04-07	Europe	Slovakia	Institute of Virology, Biomedical Research Center of the Slovak Academy of Sciences, Bratislava	Faculty of Natural Sciences, Comenius University, Bratislava	Viktoria Cabanova et al
EPI_ISL_1626755	Slovakia/UKBA-2655/2021	2021-03-25	Europe	Slovakia	Institute of Virology, Biomedical Research Center of the Slovak Academy of Sciences, Bratislava	Faculty of Natural Sciences, Comenius University, Bratislava	Viktoria Cabanova et al
EPI_ISL_1626756	Slovakia/UKBA-2656/2021	2021-04-07	Europe	Slovakia	Institute of Virology, Biomedical Research Center of the Slovak Academy of Sciences, Bratislava	Faculty of Natural Sciences, Comenius University, Bratislava	Brona Brejova et al
EPI_ISL_1626757	Slovakia/UKBA-2657/2021	2021-03-25	Europe	Slovakia	Institute of Virology, Biomedical Research Center of the Slovak Academy of Sciences, Bratislava	Faculty of Natural Sciences, Comenius University, Bratislava	Kristina Borsova et al
EPI_ISL_1626758	Slovakia/UKBA-2658/2021	2021-04-08	Europe	Slovakia	Institute of Virology, Biomedical Research Center of the Slovak Academy of Sciences, Bratislava	Faculty of Natural Sciences, Comenius University, Bratislava	Brona Brejova et al
EPI_ISL_1626759	Slovakia/UKBA-2659/2021	2021-04-08	Europe	Slovakia	Institute of Virology, Biomedical Research Center of the Slovak Academy of Sciences, Bratislava	Faculty of Natural Sciences, Comenius University, Bratislava	Brona Brejova et al
EPI_ISL_1626760	Slovakia/UKBA-2660/2021	2021-04-07	Europe	Slovakia	Institute of Virology, Biomedical Research Center of the Slovak Academy of Sciences, Bratislava	Faculty of Natural Sciences, Comenius University, Bratislava	Viktoria Cabanova et al
EPI_ISL_1626761	Slovakia/UKBA-2661/2021	2021-03-29	Europe	Slovakia	Institute of Virology, Biomedical Research Center of the Slovak Academy of Sciences, Bratislava	Faculty of Natural Sciences, Comenius University, Bratislava	Kristina Borsova et al
EPI_ISL_1626762	Slovakia/UKBA-2662/2021	2021-03-30	Europe	Slovakia	Institute of Virology, Biomedical Research Center of the Slovak Academy of Sciences, Bratislava	Faculty of Natural Sciences, Comenius University, Bratislava	Kristina Borsova et al
EPI_ISL_1626763	Slovakia/UKBA-2663/2021	2021-04-11	Europe	Slovakia	Institute of Virology, Biomedical Research Center of the Slovak Academy of Sciences, Bratislava	Faculty of Natural Sciences, Comenius University, Bratislava	Viktoria Cabanova et al
EPI_ISL_1626764	Slovakia/UKBA-2664/2021	2021-03-31	Europe	Slovakia	Institute of Virology, Biomedical Research Center of the Slovak Academy of Sciences, Bratislava	Faculty of Natural Sciences, Comenius University, Bratislava	Kristina Borsova et al
EPI_ISL_1626765	Slovakia/UKBA-2665/2021	2021-03-31	Europe	Slovakia	Institute of Virology, Biomedical Research Center of the Slovak Academy of Sciences, Bratislava	Faculty of Natural Sciences, Comenius University, Bratislava	Kristina Borsova et al
EPI_ISL_1626766	Slovakia/UKBA-2666/2021	2021-03-31	Europe	Slovakia	Institute of Virology, Biomedical Research Center of the Slovak Academy of Sciences, Bratislava	Faculty of Natural Sciences, Comenius University, Bratislava	Viktoria Cabanova et al
EPI_ISL_1626767	Slovakia/UKBA-2667/2021	2021-03-25	Europe	Slovakia	Institute of Virology, Biomedical Research Center of the Slovak Academy of Sciences, Bratislava	Faculty of Natural Sciences, Comenius University, Bratislava	Brona Brejova et al
EPI_ISL_1626768	Slovakia/UKBA-2668/2021	2021-03-30	Europe	Slovakia	Institute of Virology, Biomedical Research Center of the Slovak Academy of Sciences, Bratislava	Faculty of Natural Sciences, Comenius University, Bratislava	Brona Brejova et al
EPI_ISL_1626770	Slovakia/UKBA-2671/2021	2021-04-03	Europe	Slovakia	Institute of Virology, Biomedical Research Center of the Slovak Academy of Sciences, Bratislava	Faculty of Natural Sciences, Comenius University, Bratislava	Kristina Borsova et al
EPI_ISL_1626771	Slovakia/UKBA-2673/2021	2021-03-26	Europe	Slovakia	Institute of Virology, Biomedical Research Center of the Slovak Academy of Sciences, Bratislava	Faculty of Natural Sciences, Comenius University, Bratislava	Kristina Borsova et al
EPI_ISL_1626772	Slovakia/UKBA-2676/2021	2021-03-31	Europe	Slovakia	Institute of Virology, Biomedical Research Center of the Slovak Academy of Sciences, Bratislava	Faculty of Natural Sciences, Comenius University, Bratislava	Viktoria Cabanova et al
EPI_ISL_1626773	Slovakia/UKBA-2677/2021	2021-03-31	Europe	Slovakia	Institute of Virology, Biomedical Research Center of the Slovak Academy of Sciences, Bratislava	Faculty of Natural Sciences, Comenius University, Bratislava	Brona Brejova et al
EPI_ISL_1626774	Slovakia/UKBA-2678/2021	2021-03-31	Europe	Slovakia	Institute of Virology, Biomedical Research Center of the Slovak Academy of Sciences, Bratislava	Faculty of Natural Sciences, Comenius University, Bratislava	Kristina Borsova et al
EPI_ISL_1626775	Slovakia/UKBA-2679/2021	2021-03-25	Europe	Slovakia	Institute of Virology, Biomedical Research Center of the Slovak Academy of Sciences, Bratislava	Faculty of Natural Sciences, Comenius University, Bratislava	Brona Brejova et al
EPI_ISL_1626776	Slovakia/UKBA-2680/2021	2021-03-25	Europe	Slovakia	Institute of Virology, Biomedical Research Center of the Slovak Academy of Sciences, Bratislava	Faculty of Natural Sciences, Comenius University, Bratislava	Kristina Borsova et al
EPI_ISL_1626777	Slovakia/UKBA-2681/2021	2021-03-25	Europe	Slovakia	Institute of Virology, Biomedical Research Center of the Slovak Academy of Sciences, Bratislava	Faculty of Natural Sciences, Comenius University, Bratislava	Kristina Borsova et al
EPI_ISL_1626778	Slovakia/UKBA-2685/2021	2021-03-29	Europe	Slovakia	Institute of Virology, Biomedical Research Center of the Slovak Academy of Sciences, Bratislava	Faculty of Natural Sciences, Comenius University, Bratislava	Kristina Borsova et al
EPI_ISL_1626779	Slovakia/UKBA-2687/2021	2021-03-31	Europe	Slovakia	Institute of Virology, Biomedical Research Center of the Slovak Academy of Sciences, Bratislava	Faculty of Natural Sciences, Comenius University, Bratislava	Brona Brejova et al
EPI_ISL_1626780	Slovakia/UKBA-2688/2021	2021-03-31	Europe	Slovakia	Institute of Virology, Biomedical Research Center of the Slovak Academy of Sciences, Bratislava	Faculty of Natural Sciences, Comenius University, Bratislava	Kristina Borsova et al
EPI_ISL_1626781	Slovakia/UKBA-2689/2021	2021-03-31	Europe	Slovakia	Institute of Virology, Biomedical Research Center of the Slovak Academy of Sciences, Bratislava	Faculty of Natural Sciences, Comenius University, Bratislava	Kristina Borsova et al
EPI_ISL_1626782	Slovakia/UKBA-2690/2021	2021-03-31	Europe	Slovakia	Institute of Virology, Biomedical Research Center of the Slovak Academy of Sciences, Bratislava	Faculty of Natural Sciences, Comenius University, Bratislava	Kristina Borsova et al
EPI_ISL_1626783	Slovakia/UKBA-2691/2021	2021-03-25	Europe	Slovakia	Institute of Virology, Biomedical Research Center of the Slovak Academy of Sciences, Bratislava	Faculty of Natural Sciences, Comenius University, Bratislava	Kristina Borsova et al
EPI_ISL_1626784	Slovakia/UKBA-2692/2021	2021-03-25	Europe	Slovakia	Institute of Virology, Biomedical Research Center of the Slovak Academy of Sciences, Bratislava	Faculty of Natural Sciences, Comenius University, Bratislava	Kristina Borsova et al
EPI_ISL_1626785	Slovakia/UKBA-2693/2021	2021-03-25	Europe	Slovakia	Institute of Virology, Biomedical Research Center of the Slovak Academy of Sciences, Bratislava	Faculty of Natural Sciences, Comenius University, Bratislava	Kristina Borsova et al
EPI_ISL_1797820	Slovakia/UKBA-2701/2021	2021-04-05	Europe	Slovakia	Institute of Virology, Biomedical Research Center of the Slovak Academy of Sciences, Bratislava	Faculty of Natural Sciences, Comenius University, Bratislava	Kristina Borsova et al
EPI_ISL_1797821	Slovakia/UKBA-2705/2021	2021-04-08	Europe	Slovakia	Institute of Virology, Biomedical Research Center of the Slovak Academy of Sciences, Bratislava	Faculty of Natural Sciences, Comenius University, Bratislava	Viktoria Cabanova et al
EPI_ISL_1797822	Slovakia/UKBA-2706/2021	2021-04-10	Europe	Slovakia	Institute of Virology, Biomedical Research Center of the Slovak Academy of Sciences, Bratislava	Faculty of Natural Sciences, Comenius University, Bratislava	Kristina Borsova et al
EPI_ISL_1797823	Slovakia/UKBA-2708/2021	2021-04-13	Europe	Slovakia	Institute of Virology, Biomedical Research Center of the Slovak Academy of Sciences, Bratislava	Faculty of Natural Sciences, Comenius University, Bratislava	Viktoria Cabanova et al
EPI_ISL_1797824	Slovakia/UKBA-2709/2021	2021-04-12	Europe	Slovakia	Institute of Virology, Biomedical Research Center of the Slovak Academy of Sciences, Bratislava	Faculty of Natural Sciences, Comenius University, Bratislava	Viktoria Cabanova et al
EPI_ISL_1797825	Slovakia/UKBA-2711/2021	2021-04-15	Europe	Slovakia	Institute of Virology, Biomedical Research Center of the Slovak Academy of Sciences, Bratislava	Faculty of Natural Sciences, Comenius University, Bratislava	Brona Brejova et al
EPI_ISL_1797826	Slovakia/UKBA-2715/2021	2021-04-08	Europe	Slovakia	Institute of Virology, Biomedical Research Center of the Slovak Academy of Sciences, Bratislava	Faculty of Natural Sciences, Comenius University, Bratislava	Brona Brejova et al
EPI_ISL_1797829	Slovakia/UKBA-2718/2021	2021-04-09	Europe	Slovakia	Institute of Virology, Biomedical Research Center of the Slovak Academy of Sciences, Bratislava	Faculty of Natural Sciences, Comenius University, Bratislava	Kristina Borsova et al
EPI_ISL_2562147	Slovakia/UKBA-2719/2021	2021-04-12	Europe	Slovakia	Institute of Virology, Biomedical Research Center of the Slovak Academy of Sciences, Bratislava	Faculty of Natural Sciences, Comenius University, Bratislava	Brona Brejova et al
EPI_ISL_1797830	Slovakia/UKBA-2720/2021	2021-04-13	Europe	Slovakia	Institute of Virology, Biomedical Research Center of the Slovak Academy of Sciences, Bratislava	Faculty of Natural Sciences, Comenius University, Bratislava	Viktoria Cabanova et al
EPI_ISL_1797831	Slovakia/UKBA-2721/2021	2021-04-09	Europe	Slovakia	Institute of Virology, Biomedical Research Center of the Slovak Academy of Sciences, Bratislava	Faculty of Natural Sciences, Comenius University, Bratislava	Kristina Borsova et al
EPI_ISL_2562152	Slovakia/UKBA-2722/2021	2021-04-12	Europe	Slovakia	Institute of Virology, Biomedical Research Center of the Slovak Academy of Sciences, Bratislava	Faculty of Natural Sciences, Comenius University, Bratislava	Kristina Borsova et al
EPI_ISL_1797832	Slovakia/UKBA-2723/2021	2021-04-15	Europe	Slovakia	Institute of Virology, Biomedical Research Center of the Slovak Academy of Sciences, Bratislava	Faculty of Natural Sciences, Comenius University, Bratislava	Brona Brejova et al
EPI_ISL_1797833	Slovakia/UKBA-2725/2021	2021-04-06	Europe	Slovakia	Institute of Virology, Biomedical Research Center of the Slovak Academy of Sciences, Bratislava	Faculty of Natural Sciences, Comenius University, Bratislava	Viktoria Cabanova et al
EPI_ISL_1797834	Slovakia/UKBA-2727/2021	2021-04-08	Europe	Slovakia	Institute of Virology, Biomedical Research Center of the Slovak Academy of Sciences, Bratislava	Faculty of Natural Sciences, Comenius University, Bratislava	Brona Brejova et al
EPI_ISL_1797835	Slovakia/UKBA-2728/2021	2021-04-08	Europe	Slovakia	Institute of Virology, Biomedical Research Center of the Slovak Academy of Sciences, Bratislava	Faculty of Natural Sciences, Comenius University, Bratislava	Kristina Borsova et al
EPI_ISL_1797836	Slovakia/UKBA-2729/2021	2021-04-10	Europe	Slovakia	Institute of Virology, Biomedical Research Center of the Slovak Academy of Sciences, Bratislava	Faculty of Natural Sciences, Comenius University, Bratislava	Brona Brejova et al
EPI_ISL_1797837	Slovakia/UKBA-2730/2021	2021-04-09	Europe	Slovakia	Institute of Virology, Biomedical Research Center of the Slovak Academy of Sciences, Bratislava	Faculty of Natural Sciences, Comenius University, Bratislava	Brona Brejova et al
EPI_ISL_1797839	Slovakia/UKBA-2733/2021	2021-04-07	Europe	Slovakia	Institute of Virology, Biomedical Research Center of the Slovak Academy of Sciences, Bratislava	Faculty of Natural Sciences, Comenius University, Bratislava	Viktoria Cabanova et al
EPI_ISL_1797841	Slovakia/UKBA-2739/2021	2021-03-30	Europe	Slovakia	Institute of Virology, Biomedical Research Center of the Slovak Academy of Sciences, Bratislava	Faculty of Natural Sciences, Comenius University, Bratislava	Kristina Borsova et al
EPI_ISL_1797842	Slovakia/UKBA-2740/2021	2021-04-09	Europe	Slovakia	Institute of Virology, Biomedical Research Center of the Slovak Academy of Sciences, Bratislava	Faculty of Natural Sciences, Comenius University, Bratislava	Kristina Borsova et al
EPI_ISL_1797844	Slovakia/UKBA-2742/2021	2021-04-09	Europe	Slovakia	Institute of Virology, Biomedical Research Center of the Slovak Academy of Sciences, Bratislava	Faculty of Natural Sciences, Comenius University, Bratislava	Viktoria Cabanova et al
EPI_ISL_1797845	Slovakia/UKBA-2743/2021	2021-04-12	Europe	Slovakia	Institute of Virology, Biomedical Research Center of the Slovak Academy of Sciences, Bratislava	Faculty of Natural Sciences, Comenius University, Bratislava	Brona Brejova et al
EPI_ISL_1797846	Slovakia/UKBA-2744/2021	2021-04-07	Europe	Slovakia	Institute of Virology, Biomedical Research Center of the Slovak Academy of Sciences, Bratislava	Faculty of Natural Sciences, Comenius University, Bratislava	Viktoria Cabanova et al
EPI_ISL_1797847	Slovakia/UKBA-2745/2021	2021-04-07	Europe	Slovakia	Institute of Virology, Biomedical Research Center of the Slovak Academy of Sciences, Bratislava	Faculty of Natural Sciences, Comenius University, Bratislava	Viktoria Cabanova et al
EPI_ISL_1797848	Slovakia/UKBA-2746/2021	2021-04-12	Europe	Slovakia	Institute of Virology, Biomedical Research Center of the Slovak Academy of Sciences, Bratislava	Faculty of Natural Sciences, Comenius University, Bratislava	Brona Brejova et al
EPI_ISL_1797849	Slovakia/UKBA-2747/2021	2021-04-18	Europe	Slovakia	Institute of Virology, Biomedical Research Center of the Slovak Academy of Sciences, Bratislava	Faculty of Natural Sciences, Comenius University, Bratislava	Viktoria Cabanova et al
EPI_ISL_1797851	Slovakia/UKBA-2752/2021	2021-04-09	Europe	Slovakia	Institute of Virology, Biomedical Research Center of the Slovak Academy of Sciences, Bratislava	Faculty of Natural Sciences, Comenius University, Bratislava	Kristina Borsova et al
EPI_ISL_1797852	Slovakia/UKBA-2754/2021	2021-04-09	Europe	Slovakia	Institute of Virology, Biomedical Research Center of the Slovak Academy of Sciences, Bratislava	Faculty of Natural Sciences, Comenius University, Bratislava	Brona Brejova et al
EPI_ISL_1797853	Slovakia/UKBA-2755/2021	2021-04-12	Europe	Slovakia	Institute of Virology, Biomedical Research Center of the Slovak Academy of Sciences, Bratislava	Faculty of Natural Sciences, Comenius University, Bratislava	Viktoria Cabanova et al
EPI_ISL_1797854	Slovakia/UKBA-2756/2021	2021-04-10	Europe	Slovakia	Institute of Virology, Biomedical Research Center of the Slovak Academy of Sciences, Bratislava	Faculty of Natural Sciences, Comenius University, Bratislava	Kristina Borsova et al
EPI_ISL_1797855	Slovakia/UKBA-2757/2021	2021-04-09	Europe	Slovakia	Institute of Virology, Biomedical Research Center of the Slovak Academy of Sciences, Bratislava	Faculty of Natural Sciences, Comenius University, Bratislava	Viktoria Cabanova et al
EPI_ISL_1797857	Slovakia/UKBA-2759/2021	2021-04-14	Europe	Slovakia	Institute of Virology, Biomedical Research Center of the Slovak Academy of Sciences, Bratislava	Faculty of Natural Sciences, Comenius University, Bratislava	Kristina Borsova et al
EPI_ISL_1797858	Slovakia/UKBA-2761/2021	2021-04-09	Europe	Slovakia	Institute of Virology, Biomedical Research Center of the Slovak Academy of Sciences, Bratislava	Faculty of Natural Sciences, Comenius University, Bratislava	Viktoria Cabanova et al
EPI_ISL_1797859	Slovakia/UKBA-2764/2021	2021-04-09	Europe	Slovakia	Institute of Virology, Biomedical Research Center of the Slovak Academy of Sciences, Bratislava	Faculty of Natural Sciences, Comenius University, Bratislava	Kristina Borsova et al
EPI_ISL_1797860	Slovakia/UKBA-2765/2021	2021-04-08	Europe	Slovakia	Institute of Virology, Biomedical Research Center of the Slovak Academy of Sciences, Bratislava	Faculty of Natural Sciences, Comenius University, Bratislava	Brona Brejova et al
EPI_ISL_1797861	Slovakia/UKBA-2766/2021	2021-04-09	Europe	Slovakia	Institute of Virology, Biomedical Research Center of the Slovak Academy of Sciences, Bratislava	Faculty of Natural Sciences, Comenius University, Bratislava	Kristina Borsova et al
EPI_ISL_1797862	Slovakia/UKBA-2767/2021	2021-04-12	Europe	Slovakia	Institute of Virology, Biomedical Research Center of the Slovak Academy of Sciences, Bratislava	Faculty of Natural Sciences, Comenius University, Bratislava	Kristina Borsova et al
EPI_ISL_1797863	Slovakia/UKBA-2769/2021	2021-04-09	Europe	Slovakia	Institute of Virology, Biomedical Research Center of the Slovak Academy of Sciences, Bratislava	Faculty of Natural Sciences, Comenius University, Bratislava	Brona Brejova et al
EPI_ISL_1797865	Slovakia/UKBA-2774/2021	2021-04-12	Europe	Slovakia	Institute of Virology, Biomedical Research Center of the Slovak Academy of Sciences, Bratislava	Faculty of Natural Sciences, Comenius University, Bratislava	Kristina Borsova et al
EPI_ISL_1797868	Slovakia/UKBA-2778/2021	2021-04-10	Europe	Slovakia	Institute of Virology, Biomedical Research Center of the Slovak Academy of Sciences, Bratislava	Faculty of Natural Sciences, Comenius University, Bratislava	Viktoria Cabanova et al
EPI_ISL_1797869	Slovakia/UKBA-2779/2021	2021-04-13	Europe	Slovakia	Institute of Virology, Biomedical Research Center of the Slovak Academy of Sciences, Bratislava	Faculty of Natural Sciences, Comenius University, Bratislava	Brona Brejova et al
EPI_ISL_1797871	Slovakia/UKBA-2781/2021	2021-04-09	Europe	Slovakia	Institute of Virology, Biomedical Research Center of the Slovak Academy of Sciences, Bratislava	Faculty of Natural Sciences, Comenius University, Bratislava	Brona Brejova et al
EPI_ISL_1797873	Slovakia/UKBA-2786/2021	2021-04-12	Europe	Slovakia	Institute of Virology, Biomedical Research Center of the Slovak Academy of Sciences, Bratislava	Faculty of Natural Sciences, Comenius University, Bratislava	Viktoria Cabanova et al
EPI_ISL_1797874	Slovakia/UKBA-2787/2021	2021-04-13	Europe	Slovakia	Institute of Virology, Biomedical Research Center of the Slovak Academy of Sciences, Bratislava	Faculty of Natural Sciences, Comenius University, Bratislava	Brona Brejova et al
EPI_ISL_1797875	Slovakia/UKBA-2788/2021	2021-04-09	Europe	Slovakia	Institute of Virology, Biomedical Research Center of the Slovak Academy of Sciences, Bratislava	Faculty of Natural Sciences, Comenius University, Bratislava	Kristina Borsova et al
EPI_ISL_1797877	Slovakia/UKBA-2790/2021	2021-04-10	Europe	Slovakia	Institute of Virology, Biomedical Research Center of the Slovak Academy of Sciences, Bratislava	Faculty of Natural Sciences, Comenius University, Bratislava	Viktoria Cabanova et al
EPI_ISL_1797878	Slovakia/UKBA-2791/2021	2021-04-13	Europe	Slovakia	Institute of Virology, Biomedical Research Center of the Slovak Academy of Sciences, Bratislava	Faculty of Natural Sciences, Comenius University, Bratislava	Kristina Borsova et al
EPI_ISL_1797879	Slovakia/UKBA-2792/2021	2021-04-09	Europe	Slovakia	Institute of Virology, Biomedical Research Center of the Slovak Academy of Sciences, Bratislava	Faculty of Natural Sciences, Comenius University, Bratislava	Brona Brejova et al
EPI_ISL_1818967	Slovakia/UKBA-2803/2021	2021-03-30	Europe	Slovakia	Institute of Virology, Biomedical Research Center of the Slovak Academy of Sciences, Bratislava	Faculty of Natural Sciences, Comenius University, Bratislava	Viktoria Cabanova et al
EPI_ISL_1818968	Slovakia/UKBA-2805/2021	2021-04-14	Europe	Slovakia	Institute of Virology, Biomedical Research Center of the Slovak Academy of Sciences, Bratislava	Faculty of Natural Sciences, Comenius University, Bratislava	Brona Brejova et al
EPI_ISL_1818969	Slovakia/UKBA-2806/2021	2021-04-16	Europe	Slovakia	Institute of Virology, Biomedical Research Center of the Slovak Academy of Sciences, Bratislava	Faculty of Natural Sciences, Comenius University, Bratislava	Kristina Borsova et al
EPI_ISL_1818971	Slovakia/UKBA-2808/2021	2021-04-22	Europe	Slovakia	Institute of Virology, Biomedical Research Center of the Slovak Academy of Sciences, Bratislava	Faculty of Natural Sciences, Comenius University, Bratislava	Kristina Borsova et al
EPI_ISL_2562151	Slovakia/UKBA-2810/2021	2021-04-15	Europe	Slovakia	Institute of Virology, Biomedical Research Center of the Slovak Academy of Sciences, Bratislava	Faculty of Natural Sciences, Comenius University, Bratislava	Kristina Borsova et al
EPI_ISL_1818973	Slovakia/UKBA-2811/2021	2021-04-14	Europe	Slovakia	Institute of Virology, Biomedical Research Center of the Slovak Academy of Sciences, Bratislava	Faculty of Natural Sciences, Comenius University, Bratislava	Viktoria Cabanova et al
EPI_ISL_1818974	Slovakia/UKBA-2813/2021	2021-03-23	Europe	Slovakia	Institute of Virology, Biomedical Research Center of the Slovak Academy of Sciences, Bratislava	Faculty of Natural Sciences, Comenius University, Bratislava	Brona Brejova et al
EPI_ISL_1818975	Slovakia/UKBA-2814/2021	2021-04-12	Europe	Slovakia	Institute of Virology, Biomedical Research Center of the Slovak Academy of Sciences, Bratislava	Faculty of Natural Sciences, Comenius University, Bratislava	Kristina Borsova et al
EPI_ISL_1818977	Slovakia/UKBA-2818/2021	2021-04-16	Europe	Slovakia	Institute of Virology, Biomedical Research Center of the Slovak Academy of Sciences, Bratislava	Faculty of Natural Sciences, Comenius University, Bratislava	Viktoria Cabanova et al
EPI_ISL_1818978	Slovakia/UKBA-2819/2021	2021-04-21	Europe	Slovakia	Institute of Virology, Biomedical Research Center of the Slovak Academy of Sciences, Bratislava	Faculty of Natural Sciences, Comenius University, Bratislava	Brona Brejova et al
EPI_ISL_1818979	Slovakia/UKBA-2820/2021	2021-04-12	Europe	Slovakia	Institute of Virology, Biomedical Research Center of the Slovak Academy of Sciences, Bratislava	Faculty of Natural Sciences, Comenius University, Bratislava	Kristina Borsova et al
EPI_ISL_1818980	Slovakia/UKBA-2822/2021	2021-04-20	Europe	Slovakia	Institute of Virology, Biomedical Research Center of the Slovak Academy of Sciences, Bratislava	Faculty of Natural Sciences, Comenius University, Bratislava	Kristina Borsova et al
EPI_ISL_1818981	Slovakia/UKBA-2824/2021	2021-04-15	Europe	Slovakia	Institute of Virology, Biomedical Research Center of the Slovak Academy of Sciences, Bratislava	Faculty of Natural Sciences, Comenius University, Bratislava	Viktoria Cabanova et al
EPI_ISL_1818983	Slovakia/UKBA-2827/2021	2021-04-16	Europe	Slovakia	Institute of Virology, Biomedical Research Center of the Slovak Academy of Sciences, Bratislava	Faculty of Natural Sciences, Comenius University, Bratislava	Brona Brejova et al
EPI_ISL_1818984	Slovakia/UKBA-2829/2021	2021-04-14	Europe	Slovakia	Institute of Virology, Biomedical Research Center of the Slovak Academy of Sciences, Bratislava	Faculty of Natural Sciences, Comenius University, Bratislava	Kristina Borsova et al
EPI_ISL_1818985	Slovakia/UKBA-2831/2021	2021-04-19	Europe	Slovakia	Institute of Virology, Biomedical Research Center of the Slovak Academy of Sciences, Bratislava	Faculty of Natural Sciences, Comenius University, Bratislava	Viktoria Cabanova et al
EPI_ISL_2562146	Slovakia/UKBA-2832/2021	2021-04-13	Europe	Slovakia	Institute of Virology, Biomedical Research Center of the Slovak Academy of Sciences, Bratislava	Faculty of Natural Sciences, Comenius University, Bratislava	Kristina Borsova et al
EPI_ISL_1818986	Slovakia/UKBA-2833/2021	2021-04-13	Europe	Slovakia	Institute of Virology, Biomedical Research Center of the Slovak Academy of Sciences, Bratislava	Faculty of Natural Sciences, Comenius University, Bratislava	Brona Brejova et al
EPI_ISL_1818987	Slovakia/UKBA-2834/2021	2021-04-25	Europe	Slovakia	Institute of Virology, Biomedical Research Center of the Slovak Academy of Sciences, Bratislava	Faculty of Natural Sciences, Comenius University, Bratislava	Kristina Borsova et al
EPI_ISL_1818988	Slovakia/UKBA-2835/2021	2021-04-14	Europe	Slovakia	Institute of Virology, Biomedical Research Center of the Slovak Academy of Sciences, Bratislava	Faculty of Natural Sciences, Comenius University, Bratislava	Kristina Borsova et al
EPI_ISL_1818989	Slovakia/UKBA-2836/2021	2021-04-15	Europe	Slovakia	Institute of Virology, Biomedical Research Center of the Slovak Academy of Sciences, Bratislava	Faculty of Natural Sciences, Comenius University, Bratislava	Viktoria Cabanova et al
EPI_ISL_1818990	Slovakia/UKBA-2837/2021	2021-03-18	Europe	Slovakia	Institute of Virology, Biomedical Research Center of the Slovak Academy of Sciences, Bratislava	Faculty of Natural Sciences, Comenius University, Bratislava	Kristina Borsova et al
EPI_ISL_1818991	Slovakia/UKBA-2838/2021	2021-03-25	Europe	Slovakia	Institute of Virology, Biomedical Research Center of the Slovak Academy of Sciences, Bratislava	Faculty of Natural Sciences, Comenius University, Bratislava	Brona Brejova et al
EPI_ISL_1818992	Slovakia/UKBA-2839/2021	2021-04-16	Europe	Slovakia	Institute of Virology, Biomedical Research Center of the Slovak Academy of Sciences, Bratislava	Faculty of Natural Sciences, Comenius University, Bratislava	Viktoria Cabanova et al
EPI_ISL_1818993	Slovakia/UKBA-2841/2021	2021-04-14	Europe	Slovakia	Institute of Virology, Biomedical Research Center of the Slovak Academy of Sciences, Bratislava	Faculty of Natural Sciences, Comenius University, Bratislava	Kristina Borsova et al
EPI_ISL_1818994	Slovakia/UKBA-2842/2021	2021-04-16	Europe	Slovakia	Institute of Virology, Biomedical Research Center of the Slovak Academy of Sciences, Bratislava	Faculty of Natural Sciences, Comenius University, Bratislava	Kristina Borsova et al
EPI_ISL_1818995	Slovakia/UKBA-2843/2021	2021-04-19	Europe	Slovakia	Institute of Virology, Biomedical Research Center of the Slovak Academy of Sciences, Bratislava	Faculty of Natural Sciences, Comenius University, Bratislava	Brona Brejova et al
EPI_ISL_1818996	Slovakia/UKBA-2844/2021	2021-04-22	Europe	Slovakia	Institute of Virology, Biomedical Research Center of the Slovak Academy of Sciences, Bratislava	Faculty of Natural Sciences, Comenius University, Bratislava	Kristina Borsova et al
EPI_ISL_1818997	Slovakia/UKBA-2845/2021	2021-04-08	Europe	Slovakia	Institute of Virology, Biomedical Research Center of the Slovak Academy of Sciences, Bratislava	Faculty of Natural Sciences, Comenius University, Bratislava	Viktoria Cabanova et al
EPI_ISL_1818998	Slovakia/UKBA-2846/2021	2021-04-22	Europe	Slovakia	Institute of Virology, Biomedical Research Center of the Slovak Academy of Sciences, Bratislava	Faculty of Natural Sciences, Comenius University, Bratislava	Kristina Borsova et al
EPI_ISL_1818999	Slovakia/UKBA-2847/2021	2021-04-21	Europe	Slovakia	Institute of Virology, Biomedical Research Center of the Slovak Academy of Sciences, Bratislava	Faculty of Natural Sciences, Comenius University, Bratislava	Viktoria Cabanova et al
EPI_ISL_2562145	Slovakia/UKBA-2849/2021	2021-04-23	Europe	Slovakia	Institute of Virology, Biomedical Research Center of the Slovak Academy of Sciences, Bratislava	Faculty of Natural Sciences, Comenius University, Bratislava	Brona Brejova et al
EPI_ISL_1819001	Slovakia/UKBA-2851/2021	2021-04-16	Europe	Slovakia	Institute of Virology, Biomedical Research Center of the Slovak Academy of Sciences, Bratislava	Faculty of Natural Sciences, Comenius University, Bratislava	Brona Brejova et al
EPI_ISL_1819002	Slovakia/UKBA-2852/2021	2021-04-13	Europe	Slovakia	Institute of Virology, Biomedical Research Center of the Slovak Academy of Sciences, Bratislava	Faculty of Natural Sciences, Comenius University, Bratislava	Viktoria Cabanova et al
EPI_ISL_1819003	Slovakia/UKBA-2853/2021	2021-04-24	Europe	Slovakia	Institute of Virology, Biomedical Research Center of the Slovak Academy of Sciences, Bratislava	Faculty of Natural Sciences, Comenius University, Bratislava	Kristina Borsova et al
EPI_ISL_1819004	Slovakia/UKBA-2854/2021	2021-04-16	Europe	Slovakia	Institute of Virology, Biomedical Research Center of the Slovak Academy of Sciences, Bratislava	Faculty of Natural Sciences, Comenius University, Bratislava	Kristina Borsova et al
EPI_ISL_1819005	Slovakia/UKBA-2855/2021	2021-04-24	Europe	Slovakia	Institute of Virology, Biomedical Research Center of the Slovak Academy of Sciences, Bratislava	Faculty of Natural Sciences, Comenius University, Bratislava	Brona Brejova et al
EPI_ISL_1819006	Slovakia/UKBA-2857/2021	2021-04-26	Europe	Slovakia	Institute of Virology, Biomedical Research Center of the Slovak Academy of Sciences, Bratislava	Faculty of Natural Sciences, Comenius University, Bratislava	Kristina Borsova et al
EPI_ISL_1819007	Slovakia/UKBA-2858/2021	2021-04-19	Europe	Slovakia	Institute of Virology, Biomedical Research Center of the Slovak Academy of Sciences, Bratislava	Faculty of Natural Sciences, Comenius University, Bratislava	Viktoria Cabanova et al
EPI_ISL_1819008	Slovakia/UKBA-2859/2021	2021-04-15	Europe	Slovakia	Institute of Virology, Biomedical Research Center of the Slovak Academy of Sciences, Bratislava	Faculty of Natural Sciences, Comenius University, Bratislava	Kristina Borsova et al
EPI_ISL_1819009	Slovakia/UKBA-2860/2021	2021-04-16	Europe	Slovakia	Institute of Virology, Biomedical Research Center of the Slovak Academy of Sciences, Bratislava	Faculty of Natural Sciences, Comenius University, Bratislava	Brona Brejova et al
EPI_ISL_1819010	Slovakia/UKBA-2861/2021	2021-03-31	Europe	Slovakia	Institute of Virology, Biomedical Research Center of the Slovak Academy of Sciences, Bratislava	Faculty of Natural Sciences, Comenius University, Bratislava	Viktoria Cabanova et al
EPI_ISL_2562153	Slovakia/UKBA-2862/2021	2021-03-22	Europe	Slovakia	Institute of Virology, Biomedical Research Center of the Slovak Academy of Sciences, Bratislava	Faculty of Natural Sciences, Comenius University, Bratislava	Kristina Borsova et al
EPI_ISL_1819011	Slovakia/UKBA-2863/2021	2021-04-16	Europe	Slovakia	Institute of Virology, Biomedical Research Center of the Slovak Academy of Sciences, Bratislava	Faculty of Natural Sciences, Comenius University, Bratislava	Kristina Borsova et al
EPI_ISL_1819012	Slovakia/UKBA-2865/2021	2021-04-14	Europe	Slovakia	Institute of Virology, Biomedical Research Center of the Slovak Academy of Sciences, Bratislava	Faculty of Natural Sciences, Comenius University, Bratislava	Brona Brejova et al
EPI_ISL_1819013	Slovakia/UKBA-2866/2021	2021-04-19	Europe	Slovakia	Institute of Virology, Biomedical Research Center of the Slovak Academy of Sciences, Bratislava	Faculty of Natural Sciences, Comenius University, Bratislava	Viktoria Cabanova et al
EPI_ISL_1819014	Slovakia/UKBA-2870/2021	2021-04-19	Europe	Slovakia	Institute of Virology, Biomedical Research Center of the Slovak Academy of Sciences, Bratislava	Faculty of Natural Sciences, Comenius University, Bratislava	Viktoria Cabanova et al
EPI_ISL_1819015	Slovakia/UKBA-2871/2021	2021-04-15	Europe	Slovakia	Institute of Virology, Biomedical Research Center of the Slovak Academy of Sciences, Bratislava	Faculty of Natural Sciences, Comenius University, Bratislava	Brona Brejova et al
EPI_ISL_1819016	Slovakia/UKBA-2877/2021	2021-04-16	Europe	Slovakia	Institute of Virology, Biomedical Research Center of the Slovak Academy of Sciences, Bratislava	Faculty of Natural Sciences, Comenius University, Bratislava	Viktoria Cabanova et al
EPI_ISL_1819018	Slovakia/UKBA-2882/2021	2021-04-14	Europe	Slovakia	Institute of Virology, Biomedical Research Center of the Slovak Academy of Sciences, Bratislava	Faculty of Natural Sciences, Comenius University, Bratislava	Kristina Borsova et al
EPI_ISL_1819019	Slovakia/UKBA-2883/2021	2021-04-15	Europe	Slovakia	Institute of Virology, Biomedical Research Center of the Slovak Academy of Sciences, Bratislava	Faculty of Natural Sciences, Comenius University, Bratislava	Viktoria Cabanova et al
EPI_ISL_1819020	Slovakia/UKBA-2884/2021	2021-04-19	Europe	Slovakia	Institute of Virology, Biomedical Research Center of the Slovak Academy of Sciences, Bratislava	Faculty of Natural Sciences, Comenius University, Bratislava	Brona Brejova et al
EPI_ISL_1819021	Slovakia/UKBA-2888/2021	2021-04-14	Europe	Slovakia	Institute of Virology, Biomedical Research Center of the Slovak Academy of Sciences, Bratislava	Faculty of Natural Sciences, Comenius University, Bratislava	Brona Brejova et al
EPI_ISL_1819022	Slovakia/UKBA-2889/2021	2021-04-16	Europe	Slovakia	Institute of Virology, Biomedical Research Center of the Slovak Academy of Sciences, Bratislava	Faculty of Natural Sciences, Comenius University, Bratislava	Viktoria Cabanova et al
EPI_ISL_1819023	Slovakia/UKBA-2890/2021	2021-04-19	Europe	Slovakia	Institute of Virology, Biomedical Research Center of the Slovak Academy of Sciences, Bratislava	Faculty of Natural Sciences, Comenius University, Bratislava	Viktoria Cabanova et al
EPI_ISL_1819024	Slovakia/UKBA-2894/2021	2021-04-14	Europe	Slovakia	Institute of Virology, Biomedical Research Center of the Slovak Academy of Sciences, Bratislava	Faculty of Natural Sciences, Comenius University, Bratislava	Brona Brejova et al
EPI_ISL_1819025	Slovakia/UKBA-2895/2021	2021-04-15	Europe	Slovakia	Institute of Virology, Biomedical Research Center of the Slovak Academy of Sciences, Bratislava	Faculty of Natural Sciences, Comenius University, Bratislava	Viktoria Cabanova et al
EPI_ISL_1994543	Slovakia/UKBA-2901/2021	2021-04-15	Europe	Slovakia	Institute of Virology, Biomedical Research Center of the Slovak Academy of Sciences, Bratislava	Faculty of Natural Sciences, Comenius University, Bratislava	Brona Brejova et al
EPI_ISL_1994544	Slovakia/UKBA-2904/2021	2021-04-20	Europe	Slovakia	Institute of Virology, Biomedical Research Center of the Slovak Academy of Sciences, Bratislava	Faculty of Natural Sciences, Comenius University, Bratislava	Kristina Borsova et al
EPI_ISL_1994545	Slovakia/UKBA-2905/2021	2021-04-16	Europe	Slovakia	Institute of Virology, Biomedical Research Center of the Slovak Academy of Sciences, Bratislava	Faculty of Natural Sciences, Comenius University, Bratislava	Brona Brejova et al
EPI_ISL_1994546	Slovakia/UKBA-2906/2021	2021-04-12	Europe	Slovakia	Institute of Virology, Biomedical Research Center of the Slovak Academy of Sciences, Bratislava	Faculty of Natural Sciences, Comenius University, Bratislava	Kristina Borsova et al
EPI_ISL_1994547	Slovakia/UKBA-2908/2021	2021-05-01	Europe	Slovakia	Institute of Virology, Biomedical Research Center of the Slovak Academy of Sciences, Bratislava	Faculty of Natural Sciences, Comenius University, Bratislava	Viktoria Cabanova et al
EPI_ISL_1994548	Slovakia/UKBA-2912/2021	2021-04-20	Europe	Slovakia	Institute of Virology, Biomedical Research Center of the Slovak Academy of Sciences, Bratislava	Faculty of Natural Sciences, Comenius University, Bratislava	Brona Brejova et al
EPI_ISL_1994549	Slovakia/UKBA-2914/2021	2021-04-28	Europe	Slovakia	Institute of Virology, Biomedical Research Center of the Slovak Academy of Sciences, Bratislava	Faculty of Natural Sciences, Comenius University, Bratislava	Kristina Borsova et al
EPI_ISL_1994550	Slovakia/UKBA-2915/2021	2021-04-19	Europe	Slovakia	Institute of Virology, Biomedical Research Center of the Slovak Academy of Sciences, Bratislava	Faculty of Natural Sciences, Comenius University, Bratislava	Kristina Borsova et al
EPI_ISL_1994551	Slovakia/UKBA-2916/2021	2021-04-28	Europe	Slovakia	Institute of Virology, Biomedical Research Center of the Slovak Academy of Sciences, Bratislava	Faculty of Natural Sciences, Comenius University, Bratislava	Kristina Borsova et al
EPI_ISL_1994552	Slovakia/UKBA-2917/2021	2021-04-16	Europe	Slovakia	Institute of Virology, Biomedical Research Center of the Slovak Academy of Sciences, Bratislava	Faculty of Natural Sciences, Comenius University, Bratislava	Viktoria Cabanova et al
EPI_ISL_1994553	Slovakia/UKBA-2918/2021	2021-04-12	Europe	Slovakia	Institute of Virology, Biomedical Research Center of the Slovak Academy of Sciences, Bratislava	Faculty of Natural Sciences, Comenius University, Bratislava	Viktoria Cabanova et al
EPI_ISL_1994555	Slovakia/UKBA-2920/2021	2021-04-19	Europe	Slovakia	Institute of Virology, Biomedical Research Center of the Slovak Academy of Sciences, Bratislava	Faculty of Natural Sciences, Comenius University, Bratislava	Brona Brejova et al
EPI_ISL_1994556	Slovakia/UKBA-2925/2021	2021-04-15	Europe	Slovakia	Institute of Virology, Biomedical Research Center of the Slovak Academy of Sciences, Bratislava	Faculty of Natural Sciences, Comenius University, Bratislava	Kristina Borsova et al
EPI_ISL_1994557	Slovakia/UKBA-2926/2021	2021-04-16	Europe	Slovakia	Institute of Virology, Biomedical Research Center of the Slovak Academy of Sciences, Bratislava	Faculty of Natural Sciences, Comenius University, Bratislava	Kristina Borsova et al
EPI_ISL_1994558	Slovakia/UKBA-2927/2021	2021-04-19	Europe	Slovakia	Institute of Virology, Biomedical Research Center of the Slovak Academy of Sciences, Bratislava	Faculty of Natural Sciences, Comenius University, Bratislava	Brona Brejova et al
EPI_ISL_1994560	Slovakia/UKBA-2929/2021	2021-04-16	Europe	Slovakia	Institute of Virology, Biomedical Research Center of the Slovak Academy of Sciences, Bratislava	Faculty of Natural Sciences, Comenius University, Bratislava	Viktoria Cabanova et al
EPI_ISL_1994561	Slovakia/UKBA-2930/2021	2021-04-16	Europe	Slovakia	Institute of Virology, Biomedical Research Center of the Slovak Academy of Sciences, Bratislava	Faculty of Natural Sciences, Comenius University, Bratislava	Viktoria Cabanova et al
EPI_ISL_1994562	Slovakia/UKBA-2931/2021	2021-05-01	Europe	Slovakia	Institute of Virology, Biomedical Research Center of the Slovak Academy of Sciences, Bratislava	Faculty of Natural Sciences, Comenius University, Bratislava	Brona Brejova et al
EPI_ISL_1994563	Slovakia/UKBA-2933/2021	2021-04-19	Europe	Slovakia	Institute of Virology, Biomedical Research Center of the Slovak Academy of Sciences, Bratislava	Faculty of Natural Sciences, Comenius University, Bratislava	Kristina Borsova et al
EPI_ISL_1994564	Slovakia/UKBA-2934/2021	2021-05-04	Europe	Slovakia	Institute of Virology, Biomedical Research Center of the Slovak Academy of Sciences, Bratislava	Faculty of Natural Sciences, Comenius University, Bratislava	Viktoria Cabanova et al
EPI_ISL_1994565	Slovakia/UKBA-2935/2021	2021-05-04	Europe	Slovakia	Institute of Virology, Biomedical Research Center of the Slovak Academy of Sciences, Bratislava	Faculty of Natural Sciences, Comenius University, Bratislava	Brona Brejova et al
EPI_ISL_1994566	Slovakia/UKBA-2936/2021	2021-04-23	Europe	Slovakia	Institute of Virology, Biomedical Research Center of the Slovak Academy of Sciences, Bratislava	Faculty of Natural Sciences, Comenius University, Bratislava	Brona Brejova et al
EPI_ISL_1994567	Slovakia/UKBA-2937/2021	2021-04-16	Europe	Slovakia	Institute of Virology, Biomedical Research Center of the Slovak Academy of Sciences, Bratislava	Faculty of Natural Sciences, Comenius University, Bratislava	Brona Brejova et al
EPI_ISL_1994568	Slovakia/UKBA-2938/2021	2021-04-17	Europe	Slovakia	Institute of Virology, Biomedical Research Center of the Slovak Academy of Sciences, Bratislava	Faculty of Natural Sciences, Comenius University, Bratislava	Kristina Borsova et al
EPI_ISL_1994569	Slovakia/UKBA-2941/2021	2021-04-16	Europe	Slovakia	Institute of Virology, Biomedical Research Center of the Slovak Academy of Sciences, Bratislava	Faculty of Natural Sciences, Comenius University, Bratislava	Kristina Borsova et al
EPI_ISL_1994570	Slovakia/UKBA-2943/2021	2021-04-19	Europe	Slovakia	Institute of Virology, Biomedical Research Center of the Slovak Academy of Sciences, Bratislava	Faculty of Natural Sciences, Comenius University, Bratislava	Kristina Borsova et al
EPI_ISL_1994571	Slovakia/UKBA-2945/2021	2021-04-19	Europe	Slovakia	Institute of Virology, Biomedical Research Center of the Slovak Academy of Sciences, Bratislava	Faculty of Natural Sciences, Comenius University, Bratislava	Kristina Borsova et al
EPI_ISL_1994572	Slovakia/UKBA-2946/2021	2021-05-04	Europe	Slovakia	Institute of Virology, Biomedical Research Center of the Slovak Academy of Sciences, Bratislava	Faculty of Natural Sciences, Comenius University, Bratislava	Brona Brejova et al
EPI_ISL_1994573	Slovakia/UKBA-2948/2021	2021-04-21	Europe	Slovakia	Institute of Virology, Biomedical Research Center of the Slovak Academy of Sciences, Bratislava	Faculty of Natural Sciences, Comenius University, Bratislava	Kristina Borsova et al
EPI_ISL_1994574	Slovakia/UKBA-2950/2021	2021-04-18	Europe	Slovakia	Institute of Virology, Biomedical Research Center of the Slovak Academy of Sciences, Bratislava	Faculty of Natural Sciences, Comenius University, Bratislava	Brona Brejova et al
EPI_ISL_1994575	Slovakia/UKBA-2951/2021	2021-04-28	Europe	Slovakia	Institute of Virology, Biomedical Research Center of the Slovak Academy of Sciences, Bratislava	Faculty of Natural Sciences, Comenius University, Bratislava	Kristina Borsova et al
EPI_ISL_1994576	Slovakia/UKBA-2953/2021	2021-04-16	Europe	Slovakia	Institute of Virology, Biomedical Research Center of the Slovak Academy of Sciences, Bratislava	Faculty of Natural Sciences, Comenius University, Bratislava	Viktoria Cabanova et al
EPI_ISL_1994577	Slovakia/UKBA-2954/2021	2021-04-28	Europe	Slovakia	Institute of Virology, Biomedical Research Center of the Slovak Academy of Sciences, Bratislava	Faculty of Natural Sciences, Comenius University, Bratislava	Brona Brejova et al
EPI_ISL_1994578	Slovakia/UKBA-2955/2021	2021-04-19	Europe	Slovakia	Institute of Virology, Biomedical Research Center of the Slovak Academy of Sciences, Bratislava	Faculty of Natural Sciences, Comenius University, Bratislava	Brona Brejova et al
EPI_ISL_1994579	Slovakia/UKBA-2957/2021	2021-04-19	Europe	Slovakia	Institute of Virology, Biomedical Research Center of the Slovak Academy of Sciences, Bratislava	Faculty of Natural Sciences, Comenius University, Bratislava	Brona Brejova et al
EPI_ISL_1994580	Slovakia/UKBA-2959/2021	2021-05-04	Europe	Slovakia	Institute of Virology, Biomedical Research Center of the Slovak Academy of Sciences, Bratislava	Faculty of Natural Sciences, Comenius University, Bratislava	Brona Brejova et al
EPI_ISL_1994581	Slovakia/UKBA-2960/2021	2021-04-21	Europe	Slovakia	Institute of Virology, Biomedical Research Center of the Slovak Academy of Sciences, Bratislava	Faculty of Natural Sciences, Comenius University, Bratislava	Kristina Borsova et al
EPI_ISL_1994582	Slovakia/UKBA-2961/2021	2021-04-26	Europe	Slovakia	Institute of Virology, Biomedical Research Center of the Slovak Academy of Sciences, Bratislava	Faculty of Natural Sciences, Comenius University, Bratislava	Kristina Borsova et al
EPI_ISL_1994583	Slovakia/UKBA-2962/2021	2021-04-19	Europe	Slovakia	Institute of Virology, Biomedical Research Center of the Slovak Academy of Sciences, Bratislava	Faculty of Natural Sciences, Comenius University, Bratislava	Kristina Borsova et al
EPI_ISL_1994584	Slovakia/UKBA-2963/2021	2021-04-20	Europe	Slovakia	Institute of Virology, Biomedical Research Center of the Slovak Academy of Sciences, Bratislava	Faculty of Natural Sciences, Comenius University, Bratislava	Kristina Borsova et al
EPI_ISL_1994585	Slovakia/UKBA-2964/2021	2021-04-21	Europe	Slovakia	Institute of Virology, Biomedical Research Center of the Slovak Academy of Sciences, Bratislava	Faculty of Natural Sciences, Comenius University, Bratislava	Viktoria Cabanova et al
EPI_ISL_1994586	Slovakia/UKBA-2965/2021	2021-04-21	Europe	Slovakia	Institute of Virology, Biomedical Research Center of the Slovak Academy of Sciences, Bratislava	Faculty of Natural Sciences, Comenius University, Bratislava	Kristina Borsova et al
EPI_ISL_1994587	Slovakia/UKBA-2966/2021	2021-04-29	Europe	Slovakia	Institute of Virology, Biomedical Research Center of the Slovak Academy of Sciences, Bratislava	Faculty of Natural Sciences, Comenius University, Bratislava	Viktoria Cabanova et al
EPI_ISL_1994588	Slovakia/UKBA-2967/2021	2021-05-01	Europe	Slovakia	Institute of Virology, Biomedical Research Center of the Slovak Academy of Sciences, Bratislava	Faculty of Natural Sciences, Comenius University, Bratislava	Brona Brejova et al
EPI_ISL_1994589	Slovakia/UKBA-2968/2021	2021-05-04	Europe	Slovakia	Institute of Virology, Biomedical Research Center of the Slovak Academy of Sciences, Bratislava	Faculty of Natural Sciences, Comenius University, Bratislava	Viktoria Cabanova et al
EPI_ISL_1994590	Slovakia/UKBA-2969/2021	2021-04-20	Europe	Slovakia	Institute of Virology, Biomedical Research Center of the Slovak Academy of Sciences, Bratislava	Faculty of Natural Sciences, Comenius University, Bratislava	Kristina Borsova et al
EPI_ISL_1994591	Slovakia/UKBA-2972/2021	2021-04-21	Europe	Slovakia	Institute of Virology, Biomedical Research Center of the Slovak Academy of Sciences, Bratislava	Faculty of Natural Sciences, Comenius University, Bratislava	Viktoria Cabanova et al
EPI_ISL_1994592	Slovakia/UKBA-2973/2021	2021-04-16	Europe	Slovakia	Institute of Virology, Biomedical Research Center of the Slovak Academy of Sciences, Bratislava	Faculty of Natural Sciences, Comenius University, Bratislava	Viktoria Cabanova et al
EPI_ISL_1994593	Slovakia/UKBA-2975/2021	2021-04-20	Europe	Slovakia	Institute of Virology, Biomedical Research Center of the Slovak Academy of Sciences, Bratislava	Faculty of Natural Sciences, Comenius University, Bratislava	Viktoria Cabanova et al
EPI_ISL_1994595	Slovakia/UKBA-2978/2021	2021-04-29	Europe	Slovakia	Institute of Virology, Biomedical Research Center of the Slovak Academy of Sciences, Bratislava	Faculty of Natural Sciences, Comenius University, Bratislava	Kristina Borsova et al
EPI_ISL_1994596	Slovakia/UKBA-2979/2021	2021-04-21	Europe	Slovakia	Institute of Virology, Biomedical Research Center of the Slovak Academy of Sciences, Bratislava	Faculty of Natural Sciences, Comenius University, Bratislava	Viktoria Cabanova et al
EPI_ISL_1994597	Slovakia/UKBA-2981/2021	2021-04-20	Europe	Slovakia	Institute of Virology, Biomedical Research Center of the Slovak Academy of Sciences, Bratislava	Faculty of Natural Sciences, Comenius University, Bratislava	Viktoria Cabanova et al
EPI_ISL_1994598	Slovakia/UKBA-2983/2021	2021-05-04	Europe	Slovakia	Institute of Virology, Biomedical Research Center of the Slovak Academy of Sciences, Bratislava	Faculty of Natural Sciences, Comenius University, Bratislava	Brona Brejova et al
EPI_ISL_1994599	Slovakia/UKBA-2984/2021	2021-04-21	Europe	Slovakia	Institute of Virology, Biomedical Research Center of the Slovak Academy of Sciences, Bratislava	Faculty of Natural Sciences, Comenius University, Bratislava	Kristina Borsova et al
EPI_ISL_1994600	Slovakia/UKBA-2985/2021	2021-04-16	Europe	Slovakia	Institute of Virology, Biomedical Research Center of the Slovak Academy of Sciences, Bratislava	Faculty of Natural Sciences, Comenius University, Bratislava	Kristina Borsova et al
EPI_ISL_1994601	Slovakia/UKBA-2986/2021	2021-04-24	Europe	Slovakia	Institute of Virology, Biomedical Research Center of the Slovak Academy of Sciences, Bratislava	Faculty of Natural Sciences, Comenius University, Bratislava	Brona Brejova et al
EPI_ISL_1994602	Slovakia/UKBA-2987/2021	2021-04-20	Europe	Slovakia	Institute of Virology, Biomedical Research Center of the Slovak Academy of Sciences, Bratislava	Faculty of Natural Sciences, Comenius University, Bratislava	Brona Brejova et al
EPI_ISL_1994603	Slovakia/UKBA-2988/2021	2021-04-16	Europe	Slovakia	Institute of Virology, Biomedical Research Center of the Slovak Academy of Sciences, Bratislava	Faculty of Natural Sciences, Comenius University, Bratislava	Kristina Borsova et al
EPI_ISL_1994604	Slovakia/UKBA-2989/2021	2021-04-12	Europe	Slovakia	Institute of Virology, Biomedical Research Center of the Slovak Academy of Sciences, Bratislava	Faculty of Natural Sciences, Comenius University, Bratislava	Kristina Borsova et al
EPI_ISL_1994605	Slovakia/UKBA-2990/2021	2021-04-29	Europe	Slovakia	Institute of Virology, Biomedical Research Center of the Slovak Academy of Sciences, Bratislava	Faculty of Natural Sciences, Comenius University, Bratislava	Kristina Borsova et al
EPI_ISL_1994606	Slovakia/UKBA-2991/2021	2021-04-21	Europe	Slovakia	Institute of Virology, Biomedical Research Center of the Slovak Academy of Sciences, Bratislava	Faculty of Natural Sciences, Comenius University, Bratislava	Brona Brejova et al
EPI_ISL_1994607	Slovakia/UKBA-2995/2021	2021-04-20	Europe	Slovakia	Institute of Virology, Biomedical Research Center of the Slovak Academy of Sciences, Bratislava	Faculty of Natural Sciences, Comenius University, Bratislava	Brona Brejova et al
EPI_ISL_2151001	Slovakia/UKBA-3002/2021	2021-04-30	Europe	Slovakia	Institute of Virology, Biomedical Research Center of the Slovak Academy of Sciences, Bratislava	Faculty of Natural Sciences, Comenius University, Bratislava	Viktoria Cabanova et al
EPI_ISL_2151002	Slovakia/UKBA-3003/2021	2021-04-22	Europe	Slovakia	Institute of Virology, Biomedical Research Center of the Slovak Academy of Sciences, Bratislava	Faculty of Natural Sciences, Comenius University, Bratislava	Brona Brejova et al
EPI_ISL_2151003	Slovakia/UKBA-3004/2021	2021-04-22	Europe	Slovakia	Institute of Virology, Biomedical Research Center of the Slovak Academy of Sciences, Bratislava	Faculty of Natural Sciences, Comenius University, Bratislava	Brona Brejova et al
EPI_ISL_2151004	Slovakia/UKBA-3005/2021	2021-04-26	Europe	Slovakia	Institute of Virology, Biomedical Research Center of the Slovak Academy of Sciences, Bratislava	Faculty of Natural Sciences, Comenius University, Bratislava	Viktoria Cabanova et al
EPI_ISL_2151006	Slovakia/UKBA-3008/2021	2021-05-03	Europe	Slovakia	Institute of Virology, Biomedical Research Center of the Slovak Academy of Sciences, Bratislava	Faculty of Natural Sciences, Comenius University, Bratislava	Kristina Borsova et al
EPI_ISL_2562154	Slovakia/UKBA-3009/2021	2021-05-03	Europe	Slovakia	Institute of Virology, Biomedical Research Center of the Slovak Academy of Sciences, Bratislava	Faculty of Natural Sciences, Comenius University, Bratislava	Viktoria Cabanova et al
EPI_ISL_2151008	Slovakia/UKBA-3011/2021	2021-05-03	Europe	Slovakia	Institute of Virology, Biomedical Research Center of the Slovak Academy of Sciences, Bratislava	Faculty of Natural Sciences, Comenius University, Bratislava	Kristina Borsova et al
EPI_ISL_2151009	Slovakia/UKBA-3013/2021	2021-05-05	Europe	Slovakia	Institute of Virology, Biomedical Research Center of the Slovak Academy of Sciences, Bratislava	Faculty of Natural Sciences, Comenius University, Bratislava	Brona Brejova et al
EPI_ISL_2151010	Slovakia/UKBA-3014/2021	2021-05-03	Europe	Slovakia	Institute of Virology, Biomedical Research Center of the Slovak Academy of Sciences, Bratislava	Faculty of Natural Sciences, Comenius University, Bratislava	Kristina Borsova et al
EPI_ISL_2151011	Slovakia/UKBA-3015/2021	2021-05-03	Europe	Slovakia	Institute of Virology, Biomedical Research Center of the Slovak Academy of Sciences, Bratislava	Faculty of Natural Sciences, Comenius University, Bratislava	Viktoria Cabanova et al
EPI_ISL_2151015	Slovakia/UKBA-3020/2021	2021-05-03	Europe	Slovakia	Institute of Virology, Biomedical Research Center of the Slovak Academy of Sciences, Bratislava	Faculty of Natural Sciences, Comenius University, Bratislava	Brona Brejova et al
EPI_ISL_2151016	Slovakia/UKBA-3021/2021	2021-05-03	Europe	Slovakia	Institute of Virology, Biomedical Research Center of the Slovak Academy of Sciences, Bratislava	Faculty of Natural Sciences, Comenius University, Bratislava	Brona Brejova et al
EPI_ISL_2151017	Slovakia/UKBA-3022/2021	2021-05-05	Europe	Slovakia	Institute of Virology, Biomedical Research Center of the Slovak Academy of Sciences, Bratislava	Faculty of Natural Sciences, Comenius University, Bratislava	Brona Brejova et al
EPI_ISL_2151018	Slovakia/UKBA-3023/2021	2021-05-03	Europe	Slovakia	Institute of Virology, Biomedical Research Center of the Slovak Academy of Sciences, Bratislava	Faculty of Natural Sciences, Comenius University, Bratislava	Kristina Borsova et al
