## Supplemental Table 1 for "Cross-border transmissions of delta substrain AY.29 during Olympic and Paralympic Games": Supplemental Table 1.csv (part 336 of 515)

gisaid_epi_isl	strain	date	region	country	originating_lab	submitting_lab	authors
EPI_ISL_2151019	Slovakia/UKBA-3026/2021	2021-05-05	Europe	Slovakia	Institute of Virology, Biomedical Research Center of the Slovak Academy of Sciences, Bratislava	Faculty of Natural Sciences, Comenius University, Bratislava	Kristina Borsova et al
EPI_ISL_2151024	Slovakia/UKBA-3032/2021	2021-05-03	Europe	Slovakia	Institute of Virology, Biomedical Research Center of the Slovak Academy of Sciences, Bratislava	Faculty of Natural Sciences, Comenius University, Bratislava	Kristina Borsova et al
EPI_ISL_2151025	Slovakia/UKBA-3033/2021	2021-05-03	Europe	Slovakia	Institute of Virology, Biomedical Research Center of the Slovak Academy of Sciences, Bratislava	Faculty of Natural Sciences, Comenius University, Bratislava	Viktoria Cabanova et al
EPI_ISL_2151026	Slovakia/UKBA-3034/2021	2021-05-05	Europe	Slovakia	Institute of Virology, Biomedical Research Center of the Slovak Academy of Sciences, Bratislava	Faculty of Natural Sciences, Comenius University, Bratislava	Viktoria Cabanova et al
EPI_ISL_2151027	Slovakia/UKBA-3035/2021	2021-04-29	Europe	Slovakia	Institute of Virology, Biomedical Research Center of the Slovak Academy of Sciences, Bratislava	Faculty of Natural Sciences, Comenius University, Bratislava	Brona Brejova et al
EPI_ISL_2151028	Slovakia/UKBA-3036/2021	2021-04-30	Europe	Slovakia	Institute of Virology, Biomedical Research Center of the Slovak Academy of Sciences, Bratislava	Faculty of Natural Sciences, Comenius University, Bratislava	Kristina Borsova et al
EPI_ISL_2151029	Slovakia/UKBA-3037/2021	2021-05-03	Europe	Slovakia	Institute of Virology, Biomedical Research Center of the Slovak Academy of Sciences, Bratislava	Faculty of Natural Sciences, Comenius University, Bratislava	Viktoria Cabanova et al
EPI_ISL_2151030	Slovakia/UKBA-3038/2021	2021-05-03	Europe	Slovakia	Institute of Virology, Biomedical Research Center of the Slovak Academy of Sciences, Bratislava	Faculty of Natural Sciences, Comenius University, Bratislava	Kristina Borsova et al
EPI_ISL_2151035	Slovakia/UKBA-3044/2021	2021-05-03	Europe	Slovakia	Institute of Virology, Biomedical Research Center of the Slovak Academy of Sciences, Bratislava	Faculty of Natural Sciences, Comenius University, Bratislava	Viktoria Cabanova et al
EPI_ISL_2151036	Slovakia/UKBA-3047/2021	2021-04-29	Europe	Slovakia	Institute of Virology, Biomedical Research Center of the Slovak Academy of Sciences, Bratislava	Faculty of Natural Sciences, Comenius University, Bratislava	Brona Brejova et al
EPI_ISL_2151037	Slovakia/UKBA-3048/2021	2021-05-03	Europe	Slovakia	Institute of Virology, Biomedical Research Center of the Slovak Academy of Sciences, Bratislava	Faculty of Natural Sciences, Comenius University, Bratislava	Brona Brejova et al
EPI_ISL_2151039	Slovakia/UKBA-3050/2021	2021-04-30	Europe	Slovakia	Institute of Virology, Biomedical Research Center of the Slovak Academy of Sciences, Bratislava	Faculty of Natural Sciences, Comenius University, Bratislava	Kristina Borsova et al
EPI_ISL_2151040	Slovakia/UKBA-3051/2021	2021-04-20	Europe	Slovakia	Institute of Virology, Biomedical Research Center of the Slovak Academy of Sciences, Bratislava	Faculty of Natural Sciences, Comenius University, Bratislava	Kristina Borsova et al
EPI_ISL_2151041	Slovakia/UKBA-3052/2021	2021-04-13	Europe	Slovakia	Institute of Virology, Biomedical Research Center of the Slovak Academy of Sciences, Bratislava	Faculty of Natural Sciences, Comenius University, Bratislava	Viktoria Cabanova et al
EPI_ISL_2151042	Slovakia/UKBA-3054/2021	2021-04-29	Europe	Slovakia	Institute of Virology, Biomedical Research Center of the Slovak Academy of Sciences, Bratislava	Faculty of Natural Sciences, Comenius University, Bratislava	Kristina Borsova et al
EPI_ISL_2151043	Slovakia/UKBA-3055/2021	2021-04-30	Europe	Slovakia	Institute of Virology, Biomedical Research Center of the Slovak Academy of Sciences, Bratislava	Faculty of Natural Sciences, Comenius University, Bratislava	Viktoria Cabanova et al
EPI_ISL_2151045	Slovakia/UKBA-3057/2021	2021-05-04	Europe	Slovakia	Institute of Virology, Biomedical Research Center of the Slovak Academy of Sciences, Bratislava	Faculty of Natural Sciences, Comenius University, Bratislava	Kristina Borsova et al
EPI_ISL_2151047	Slovakia/UKBA-3059/2021	2021-04-30	Europe	Slovakia	Institute of Virology, Biomedical Research Center of the Slovak Academy of Sciences, Bratislava	Faculty of Natural Sciences, Comenius University, Bratislava	Kristina Borsova et al
EPI_ISL_2151049	Slovakia/UKBA-3062/2021	2021-05-06	Europe	Slovakia	Institute of Virology, Biomedical Research Center of the Slovak Academy of Sciences, Bratislava	Faculty of Natural Sciences, Comenius University, Bratislava	Kristina Borsova et al
EPI_ISL_2151051	Slovakia/UKBA-3066/2021	2021-04-29	Europe	Slovakia	Institute of Virology, Biomedical Research Center of the Slovak Academy of Sciences, Bratislava	Faculty of Natural Sciences, Comenius University, Bratislava	Kristina Borsova et al
EPI_ISL_2151054	Slovakia/UKBA-3070/2021	2021-04-29	Europe	Slovakia	Institute of Virology, Biomedical Research Center of the Slovak Academy of Sciences, Bratislava	Faculty of Natural Sciences, Comenius University, Bratislava	Brona Brejova et al
EPI_ISL_2151055	Slovakia/UKBA-3071/2021	2021-04-30	Europe	Slovakia	Institute of Virology, Biomedical Research Center of the Slovak Academy of Sciences, Bratislava	Faculty of Natural Sciences, Comenius University, Bratislava	Brona Brejova et al
EPI_ISL_2151057	Slovakia/UKBA-3073/2021	2021-05-06	Europe	Slovakia	Institute of Virology, Biomedical Research Center of the Slovak Academy of Sciences, Bratislava	Faculty of Natural Sciences, Comenius University, Bratislava	Viktoria Cabanova et al
EPI_ISL_2151058	Slovakia/UKBA-3076/2021	2021-05-06	Europe	Slovakia	Institute of Virology, Biomedical Research Center of the Slovak Academy of Sciences, Bratislava	Faculty of Natural Sciences, Comenius University, Bratislava	Brona Brejova et al
EPI_ISL_2151059	Slovakia/UKBA-3078/2021	2021-04-29	Europe	Slovakia	Institute of Virology, Biomedical Research Center of the Slovak Academy of Sciences, Bratislava	Faculty of Natural Sciences, Comenius University, Bratislava	Brona Brejova et al
EPI_ISL_2151062	Slovakia/UKBA-3081/2021	2021-05-04	Europe	Slovakia	Institute of Virology, Biomedical Research Center of the Slovak Academy of Sciences, Bratislava	Faculty of Natural Sciences, Comenius University, Bratislava	Brona Brejova et al
EPI_ISL_2151064	Slovakia/UKBA-3085/2021	2021-04-22	Europe	Slovakia	Institute of Virology, Biomedical Research Center of the Slovak Academy of Sciences, Bratislava	Faculty of Natural Sciences, Comenius University, Bratislava	Kristina Borsova et al
EPI_ISL_2151065	Slovakia/UKBA-3086/2021	2021-04-23	Europe	Slovakia	Institute of Virology, Biomedical Research Center of the Slovak Academy of Sciences, Bratislava	Faculty of Natural Sciences, Comenius University, Bratislava	Kristina Borsova et al
EPI_ISL_2151066	Slovakia/UKBA-3088/2021	2021-05-06	Europe	Slovakia	Institute of Virology, Biomedical Research Center of the Slovak Academy of Sciences, Bratislava	Faculty of Natural Sciences, Comenius University, Bratislava	Kristina Borsova et al
EPI_ISL_2151067	Slovakia/UKBA-3090/2021	2021-04-29	Europe	Slovakia	Institute of Virology, Biomedical Research Center of the Slovak Academy of Sciences, Bratislava	Faculty of Natural Sciences, Comenius University, Bratislava	Viktoria Cabanova et al
EPI_ISL_2151068	Slovakia/UKBA-3091/2021	2021-05-03	Europe	Slovakia	Institute of Virology, Biomedical Research Center of the Slovak Academy of Sciences, Bratislava	Faculty of Natural Sciences, Comenius University, Bratislava	Viktoria Cabanova et al
EPI_ISL_2351224	Slovakia/UKBA-3102/2021	2021-05-12	Europe	Slovakia	Institute of Virology, Biomedical Research Center of the Slovak Academy of Sciences, Bratislava	Faculty of Natural Sciences, Comenius University, Bratislava	Viktoria Cabanova et al
EPI_ISL_2351225	Slovakia/UKBA-3103/2021	2021-05-18	Europe	Slovakia	Institute of Virology, Biomedical Research Center of the Slovak Academy of Sciences, Bratislava	Faculty of Natural Sciences, Comenius University, Bratislava	Kristina Borsova et al
EPI_ISL_2351226	Slovakia/UKBA-3104/2021	2021-05-15	Europe	Slovakia	Institute of Virology, Biomedical Research Center of the Slovak Academy of Sciences, Bratislava	Faculty of Natural Sciences, Comenius University, Bratislava	Viktoria Cabanova et al
EPI_ISL_2351227	Slovakia/UKBA-3106/2021	2021-05-19	Europe	Slovakia	Institute of Virology, Biomedical Research Center of the Slovak Academy of Sciences, Bratislava	Faculty of Natural Sciences, Comenius University, Bratislava	Viktoria Cabanova et al
EPI_ISL_2351228	Slovakia/UKBA-3107/2021	2021-05-19	Europe	Slovakia	Institute of Virology, Biomedical Research Center of the Slovak Academy of Sciences, Bratislava	Faculty of Natural Sciences, Comenius University, Bratislava	Kristina Borsova et al
EPI_ISL_2351229	Slovakia/UKBA-3108/2021	2021-05-19	Europe	Slovakia	Institute of Virology, Biomedical Research Center of the Slovak Academy of Sciences, Bratislava	Faculty of Natural Sciences, Comenius University, Bratislava	Viktoria Cabanova et al
EPI_ISL_2351230	Slovakia/UKBA-3110/2021	2021-05-10	Europe	Slovakia	Institute of Virology, Biomedical Research Center of the Slovak Academy of Sciences, Bratislava	Faculty of Natural Sciences, Comenius University, Bratislava	Brona Brejova et al
EPI_ISL_2351231	Slovakia/UKBA-3111/2021	2021-05-11	Europe	Slovakia	Institute of Virology, Biomedical Research Center of the Slovak Academy of Sciences, Bratislava	Faculty of Natural Sciences, Comenius University, Bratislava	Brona Brejova et al
EPI_ISL_2351232	Slovakia/UKBA-3112/2021	2021-05-18	Europe	Slovakia	Institute of Virology, Biomedical Research Center of the Slovak Academy of Sciences, Bratislava	Faculty of Natural Sciences, Comenius University, Bratislava	Brona Brejova et al
EPI_ISL_2351233	Slovakia/UKBA-3115/2021	2021-05-17	Europe	Slovakia	Institute of Virology, Biomedical Research Center of the Slovak Academy of Sciences, Bratislava	Faculty of Natural Sciences, Comenius University, Bratislava	Viktoria Cabanova et al
EPI_ISL_2351235	Slovakia/UKBA-3120/2021	2021-05-19	Europe	Slovakia	Institute of Virology, Biomedical Research Center of the Slovak Academy of Sciences, Bratislava	Faculty of Natural Sciences, Comenius University, Bratislava	Brona Brejova et al
EPI_ISL_2351236	Slovakia/UKBA-3122/2021	2021-05-10	Europe	Slovakia	Institute of Virology, Biomedical Research Center of the Slovak Academy of Sciences, Bratislava	Faculty of Natural Sciences, Comenius University, Bratislava	Brona Brejova et al
EPI_ISL_2351238	Slovakia/UKBA-3124/2021	2021-05-18	Europe	Slovakia	Institute of Virology, Biomedical Research Center of the Slovak Academy of Sciences, Bratislava	Faculty of Natural Sciences, Comenius University, Bratislava	Kristina Borsova et al
EPI_ISL_2351239	Slovakia/UKBA-3126/2021	2021-05-12	Europe	Slovakia	Institute of Virology, Biomedical Research Center of the Slovak Academy of Sciences, Bratislava	Faculty of Natural Sciences, Comenius University, Bratislava	Viktoria Cabanova et al
EPI_ISL_2351240	Slovakia/UKBA-3128/2021	2021-05-17	Europe	Slovakia	Institute of Virology, Biomedical Research Center of the Slovak Academy of Sciences, Bratislava	Faculty of Natural Sciences, Comenius University, Bratislava	Brona Brejova et al
EPI_ISL_2351241	Slovakia/UKBA-3129/2021	2021-05-18	Europe	Slovakia	Institute of Virology, Biomedical Research Center of the Slovak Academy of Sciences, Bratislava	Faculty of Natural Sciences, Comenius University, Bratislava	Kristina Borsova et al
EPI_ISL_583481	Slovakia/UKBA-313/2020	2020-09-10	Europe	Slovakia	Institute of Virology, Biomedical Research Center of the Slovak Academy of Sciences, Bratislava	Faculty of Natural Sciences, Comenius University, Bratislava	Viktória Hodorová et al
EPI_ISL_2351242	Slovakia/UKBA-3134/2021	2021-05-10	Europe	Slovakia	Institute of Virology, Biomedical Research Center of the Slovak Academy of Sciences, Bratislava	Faculty of Natural Sciences, Comenius University, Bratislava	Kristina Borsova et al
EPI_ISL_2351243	Slovakia/UKBA-3135/2021	2021-05-11	Europe	Slovakia	Institute of Virology, Biomedical Research Center of the Slovak Academy of Sciences, Bratislava	Faculty of Natural Sciences, Comenius University, Bratislava	Brona Brejova et al
EPI_ISL_2351244	Slovakia/UKBA-3136/2021	2021-05-18	Europe	Slovakia	Institute of Virology, Biomedical Research Center of the Slovak Academy of Sciences, Bratislava	Faculty of Natural Sciences, Comenius University, Bratislava	Brona Brejova et al
EPI_ISL_2351245	Slovakia/UKBA-3138/2021	2021-05-12	Europe	Slovakia	Institute of Virology, Biomedical Research Center of the Slovak Academy of Sciences, Bratislava	Faculty of Natural Sciences, Comenius University, Bratislava	Viktoria Cabanova et al
EPI_ISL_2351246	Slovakia/UKBA-3139/2021	2021-05-12	Europe	Slovakia	Institute of Virology, Biomedical Research Center of the Slovak Academy of Sciences, Bratislava	Faculty of Natural Sciences, Comenius University, Bratislava	Brona Brejova et al
EPI_ISL_583482	Slovakia/UKBA-314/2020	2020-09-10	Europe	Slovakia	Institute of Virology, Biomedical Research Center of the Slovak Academy of Sciences, Bratislava	Faculty of Natural Sciences, Comenius University, Bratislava	Kristína Boršová et al
EPI_ISL_2351247	Slovakia/UKBA-3141/2021	2021-05-18	Europe	Slovakia	Institute of Virology, Biomedical Research Center of the Slovak Academy of Sciences, Bratislava	Faculty of Natural Sciences, Comenius University, Bratislava	Viktoria Cabanova et al
EPI_ISL_2351248	Slovakia/UKBA-3142/2021	2021-05-18	Europe	Slovakia	Institute of Virology, Biomedical Research Center of the Slovak Academy of Sciences, Bratislava	Faculty of Natural Sciences, Comenius University, Bratislava	Brona Brejova et al
EPI_ISL_2351249	Slovakia/UKBA-3144/2021	2021-05-20	Europe	Slovakia	Institute of Virology, Biomedical Research Center of the Slovak Academy of Sciences, Bratislava	Faculty of Natural Sciences, Comenius University, Bratislava	Viktoria Cabanova et al
EPI_ISL_2351250	Slovakia/UKBA-3147/2021	2021-05-13	Europe	Slovakia	Institute of Virology, Biomedical Research Center of the Slovak Academy of Sciences, Bratislava	Faculty of Natural Sciences, Comenius University, Bratislava	Brona Brejova et al
EPI_ISL_583483	Slovakia/UKBA-315/2020	2020-09-10	Europe	Slovakia	Institute of Virology, Biomedical Research Center of the Slovak Academy of Sciences, Bratislava	Faculty of Natural Sciences, Comenius University, Bratislava	Viktória Hodorová et al
EPI_ISL_2351251	Slovakia/UKBA-3151/2021	2021-05-12	Europe	Slovakia	Institute of Virology, Biomedical Research Center of the Slovak Academy of Sciences, Bratislava	Faculty of Natural Sciences, Comenius University, Bratislava	Viktoria Cabanova et al
EPI_ISL_2351253	Slovakia/UKBA-3154/2021	2021-05-18	Europe	Slovakia	Institute of Virology, Biomedical Research Center of the Slovak Academy of Sciences, Bratislava	Faculty of Natural Sciences, Comenius University, Bratislava	Kristina Borsova et al
EPI_ISL_2351255	Slovakia/UKBA-3156/2021	2021-05-20	Europe	Slovakia	Institute of Virology, Biomedical Research Center of the Slovak Academy of Sciences, Bratislava	Faculty of Natural Sciences, Comenius University, Bratislava	Viktoria Cabanova et al
EPI_ISL_2351256	Slovakia/UKBA-3158/2021	2021-05-10	Europe	Slovakia	Institute of Virology, Biomedical Research Center of the Slovak Academy of Sciences, Bratislava	Faculty of Natural Sciences, Comenius University, Bratislava	Brona Brejova et al
EPI_ISL_2351257	Slovakia/UKBA-3159/2021	2021-05-14	Europe	Slovakia	Institute of Virology, Biomedical Research Center of the Slovak Academy of Sciences, Bratislava	Faculty of Natural Sciences, Comenius University, Bratislava	Brona Brejova et al
EPI_ISL_583484	Slovakia/UKBA-316/2020	2020-09-10	Europe	Slovakia	Institute of Virology, Biomedical Research Center of the Slovak Academy of Sciences, Bratislava	Faculty of Natural Sciences, Comenius University, Bratislava	Kristína Boršová et al
EPI_ISL_2351258	Slovakia/UKBA-3162/2021	2021-05-17	Europe	Slovakia	Institute of Virology, Biomedical Research Center of the Slovak Academy of Sciences, Bratislava	Faculty of Natural Sciences, Comenius University, Bratislava	Viktoria Cabanova et al
EPI_ISL_2351259	Slovakia/UKBA-3163/2021	2021-05-13	Europe	Slovakia	Institute of Virology, Biomedical Research Center of the Slovak Academy of Sciences, Bratislava	Faculty of Natural Sciences, Comenius University, Bratislava	Kristina Borsova et al
EPI_ISL_2351260	Slovakia/UKBA-3165/2021	2021-05-18	Europe	Slovakia	Institute of Virology, Biomedical Research Center of the Slovak Academy of Sciences, Bratislava	Faculty of Natural Sciences, Comenius University, Bratislava	Brona Brejova et al
EPI_ISL_2351261	Slovakia/UKBA-3166/2021	2021-05-18	Europe	Slovakia	Institute of Virology, Biomedical Research Center of the Slovak Academy of Sciences, Bratislava	Faculty of Natural Sciences, Comenius University, Bratislava	Brona Brejova et al
EPI_ISL_2351263	Slovakia/UKBA-3168/2021	2021-05-07	Europe	Slovakia	Institute of Virology, Biomedical Research Center of the Slovak Academy of Sciences, Bratislava	Faculty of Natural Sciences, Comenius University, Bratislava	Kristina Borsova et al
EPI_ISL_583485	Slovakia/UKBA-317/2020	2020-09-16	Europe	Slovakia	Institute of Virology, Biomedical Research Center of the Slovak Academy of Sciences, Bratislava	Faculty of Natural Sciences, Comenius University, Bratislava	Viktória Hodorová et al
EPI_ISL_2351264	Slovakia/UKBA-3170/2021	2021-05-10	Europe	Slovakia	Institute of Virology, Biomedical Research Center of the Slovak Academy of Sciences, Bratislava	Faculty of Natural Sciences, Comenius University, Bratislava	Brona Brejova et al
EPI_ISL_2351265	Slovakia/UKBA-3171/2021	2021-05-14	Europe	Slovakia	Institute of Virology, Biomedical Research Center of the Slovak Academy of Sciences, Bratislava	Faculty of Natural Sciences, Comenius University, Bratislava	Viktoria Cabanova et al
EPI_ISL_2351266	Slovakia/UKBA-3174/2021	2021-05-17	Europe	Slovakia	Institute of Virology, Biomedical Research Center of the Slovak Academy of Sciences, Bratislava	Faculty of Natural Sciences, Comenius University, Bratislava	Brona Brejova et al
EPI_ISL_2351267	Slovakia/UKBA-3175/2021	2021-05-13	Europe	Slovakia	Institute of Virology, Biomedical Research Center of the Slovak Academy of Sciences, Bratislava	Faculty of Natural Sciences, Comenius University, Bratislava	Viktoria Cabanova et al
EPI_ISL_2351268	Slovakia/UKBA-3177/2021	2021-05-19	Europe	Slovakia	Institute of Virology, Biomedical Research Center of the Slovak Academy of Sciences, Bratislava	Faculty of Natural Sciences, Comenius University, Bratislava	Brona Brejova et al
EPI_ISL_2351269	Slovakia/UKBA-3179/2021	2021-05-18	Europe	Slovakia	Institute of Virology, Biomedical Research Center of the Slovak Academy of Sciences, Bratislava	Faculty of Natural Sciences, Comenius University, Bratislava	Viktoria Cabanova et al
EPI_ISL_583486	Slovakia/UKBA-318/2020	2020-09-16	Europe	Slovakia	Institute of Virology, Biomedical Research Center of the Slovak Academy of Sciences, Bratislava	Faculty of Natural Sciences, Comenius University, Bratislava	Kristína Boršová et al
EPI_ISL_2351270	Slovakia/UKBA-3180/2021	2021-05-07	Europe	Slovakia	Institute of Virology, Biomedical Research Center of the Slovak Academy of Sciences, Bratislava	Faculty of Natural Sciences, Comenius University, Bratislava	Viktoria Cabanova et al
EPI_ISL_2351271	Slovakia/UKBA-3181/2021	2021-05-07	Europe	Slovakia	Institute of Virology, Biomedical Research Center of the Slovak Academy of Sciences, Bratislava	Faculty of Natural Sciences, Comenius University, Bratislava	Brona Brejova et al
EPI_ISL_2351272	Slovakia/UKBA-3182/2021	2021-05-10	Europe	Slovakia	Institute of Virology, Biomedical Research Center of the Slovak Academy of Sciences, Bratislava	Faculty of Natural Sciences, Comenius University, Bratislava	Brona Brejova et al
EPI_ISL_2351273	Slovakia/UKBA-3186/2021	2021-05-18	Europe	Slovakia	Institute of Virology, Biomedical Research Center of the Slovak Academy of Sciences, Bratislava	Faculty of Natural Sciences, Comenius University, Bratislava	Viktoria Cabanova et al
EPI_ISL_2351274	Slovakia/UKBA-3187/2021	2021-05-14	Europe	Slovakia	Institute of Virology, Biomedical Research Center of the Slovak Academy of Sciences, Bratislava	Faculty of Natural Sciences, Comenius University, Bratislava	Brona Brejova et al
EPI_ISL_2351275	Slovakia/UKBA-3189/2021	2021-05-19	Europe	Slovakia	Institute of Virology, Biomedical Research Center of the Slovak Academy of Sciences, Bratislava	Faculty of Natural Sciences, Comenius University, Bratislava	Brona Brejova et al
EPI_ISL_583487	Slovakia/UKBA-319/2020	2020-09-16	Europe	Slovakia	Institute of Virology, Biomedical Research Center of the Slovak Academy of Sciences, Bratislava	Faculty of Natural Sciences, Comenius University, Bratislava	Broňa Brejová et al
EPI_ISL_2351276	Slovakia/UKBA-3190/2021	2021-05-19	Europe	Slovakia	Institute of Virology, Biomedical Research Center of the Slovak Academy of Sciences, Bratislava	Faculty of Natural Sciences, Comenius University, Bratislava	Brona Brejova et al
EPI_ISL_2351277	Slovakia/UKBA-3192/2021	2021-05-07	Europe	Slovakia	Institute of Virology, Biomedical Research Center of the Slovak Academy of Sciences, Bratislava	Faculty of Natural Sciences, Comenius University, Bratislava	Viktoria Cabanova et al
EPI_ISL_2351278	Slovakia/UKBA-3193/2021	2021-05-07	Europe	Slovakia	Institute of Virology, Biomedical Research Center of the Slovak Academy of Sciences, Bratislava	Faculty of Natural Sciences, Comenius University, Bratislava	Viktoria Cabanova et al
EPI_ISL_2351279	Slovakia/UKBA-3194/2021	2021-05-11	Europe	Slovakia	Institute of Virology, Biomedical Research Center of the Slovak Academy of Sciences, Bratislava	Faculty of Natural Sciences, Comenius University, Bratislava	Brona Brejova et al
EPI_ISL_2351280	Slovakia/UKBA-3195/2021	2021-05-16	Europe	Slovakia	Institute of Virology, Biomedical Research Center of the Slovak Academy of Sciences, Bratislava	Faculty of Natural Sciences, Comenius University, Bratislava	Brona Brejova et al
EPI_ISL_717975	Slovakia/UKBA-320/2020	2020-09-16	Europe	Slovakia	Institute of Virology, Biomedical Research Center of the Slovak Academy of Sciences, Bratislava	Faculty of Natural Sciences, Comenius University, Bratislava	Broňa Brejová et al
EPI_ISL_2444246	Slovakia/UKBA-3203/2021	2021-05-21	Europe	Slovakia	Institute of Virology, Biomedical Research Center of the Slovak Academy of Sciences, Bratislava	Faculty of Natural Sciences, Comenius University, Bratislava	Brona Brejova et al
EPI_ISL_2444247	Slovakia/UKBA-3204/2021	2021-05-21	Europe	Slovakia	Institute of Virology, Biomedical Research Center of the Slovak Academy of Sciences, Bratislava	Faculty of Natural Sciences, Comenius University, Bratislava	Brona Brejova et al
EPI_ISL_2444248	Slovakia/UKBA-3205/2021	2021-05-21	Europe	Slovakia	Institute of Virology, Biomedical Research Center of the Slovak Academy of Sciences, Bratislava	Faculty of Natural Sciences, Comenius University, Bratislava	Brona Brejova et al
EPI_ISL_2444249	Slovakia/UKBA-3206/2021	2021-05-19	Europe	Slovakia	Institute of Virology, Biomedical Research Center of the Slovak Academy of Sciences, Bratislava	Faculty of Natural Sciences, Comenius University, Bratislava	Kristina Borsova et al
EPI_ISL_2444251	Slovakia/UKBA-3208/2021	2021-05-20	Europe	Slovakia	Institute of Virology, Biomedical Research Center of the Slovak Academy of Sciences, Bratislava	Faculty of Natural Sciences, Comenius University, Bratislava	Viktoria Cabanova et al
EPI_ISL_2444252	Slovakia/UKBA-3209/2021	2021-05-20	Europe	Slovakia	Institute of Virology, Biomedical Research Center of the Slovak Academy of Sciences, Bratislava	Faculty of Natural Sciences, Comenius University, Bratislava	Viktoria Cabanova et al
EPI_ISL_583488	Slovakia/UKBA-321/2020	2020-09-16	Europe	Slovakia	Institute of Virology, Biomedical Research Center of the Slovak Academy of Sciences, Bratislava	Faculty of Natural Sciences, Comenius University, Bratislava	Broňa Brejová et al
EPI_ISL_2444253	Slovakia/UKBA-3210/2021	2021-05-20	Europe	Slovakia	Institute of Virology, Biomedical Research Center of the Slovak Academy of Sciences, Bratislava	Faculty of Natural Sciences, Comenius University, Bratislava	Kristina Borsova et al
EPI_ISL_2444254	Slovakia/UKBA-3211/2021	2021-05-19	Europe	Slovakia	Institute of Virology, Biomedical Research Center of the Slovak Academy of Sciences, Bratislava	Faculty of Natural Sciences, Comenius University, Bratislava	Kristina Borsova et al
EPI_ISL_2444255	Slovakia/UKBA-3212/2021	2021-04-29	Europe	Slovakia	Institute of Virology, Biomedical Research Center of the Slovak Academy of Sciences, Bratislava	Faculty of Natural Sciences, Comenius University, Bratislava	Kristina Borsova et al
EPI_ISL_2444257	Slovakia/UKBA-3214/2021	2021-05-22	Europe	Slovakia	Institute of Virology, Biomedical Research Center of the Slovak Academy of Sciences, Bratislava	Faculty of Natural Sciences, Comenius University, Bratislava	Kristina Borsova et al
EPI_ISL_2444258	Slovakia/UKBA-3218/2021	2021-05-21	Europe	Slovakia	Institute of Virology, Biomedical Research Center of the Slovak Academy of Sciences, Bratislava	Faculty of Natural Sciences, Comenius University, Bratislava	Kristina Borsova et al
EPI_ISL_2444259	Slovakia/UKBA-3219/2021	2021-05-19	Europe	Slovakia	Institute of Virology, Biomedical Research Center of the Slovak Academy of Sciences, Bratislava	Faculty of Natural Sciences, Comenius University, Bratislava	Brona Brejova et al
EPI_ISL_583489	Slovakia/UKBA-322/2020	2020-09-16	Europe	Slovakia	Institute of Virology, Biomedical Research Center of the Slovak Academy of Sciences, Bratislava	Faculty of Natural Sciences, Comenius University, Bratislava	Viktória Hodorová et al
EPI_ISL_2444260	Slovakia/UKBA-3220/2021	2021-05-20	Europe	Slovakia	Institute of Virology, Biomedical Research Center of the Slovak Academy of Sciences, Bratislava	Faculty of Natural Sciences, Comenius University, Bratislava	Kristina Borsova et al
EPI_ISL_2444261	Slovakia/UKBA-3221/2021	2021-05-20	Europe	Slovakia	Institute of Virology, Biomedical Research Center of the Slovak Academy of Sciences, Bratislava	Faculty of Natural Sciences, Comenius University, Bratislava	Viktoria Cabanova et al
EPI_ISL_2444262	Slovakia/UKBA-3222/2021	2021-05-20	Europe	Slovakia	Institute of Virology, Biomedical Research Center of the Slovak Academy of Sciences, Bratislava	Faculty of Natural Sciences, Comenius University, Bratislava	Viktoria Cabanova et al
EPI_ISL_2444263	Slovakia/UKBA-3223/2021	2021-04-28	Europe	Slovakia	Institute of Virology, Biomedical Research Center of the Slovak Academy of Sciences, Bratislava	Faculty of Natural Sciences, Comenius University, Bratislava	Kristina Borsova et al
EPI_ISL_2444264	Slovakia/UKBA-3224/2021	2021-04-28	Europe	Slovakia	Institute of Virology, Biomedical Research Center of the Slovak Academy of Sciences, Bratislava	Faculty of Natural Sciences, Comenius University, Bratislava	Viktoria Cabanova et al
EPI_ISL_2444265	Slovakia/UKBA-3227/2021	2021-05-21	Europe	Slovakia	Institute of Virology, Biomedical Research Center of the Slovak Academy of Sciences, Bratislava	Faculty of Natural Sciences, Comenius University, Bratislava	Kristina Borsova et al
EPI_ISL_2444266	Slovakia/UKBA-3228/2021	2021-05-21	Europe	Slovakia	Institute of Virology, Biomedical Research Center of the Slovak Academy of Sciences, Bratislava	Faculty of Natural Sciences, Comenius University, Bratislava	Brona Brejova et al
EPI_ISL_2444267	Slovakia/UKBA-3230/2021	2021-05-21	Europe	Slovakia	Institute of Virology, Biomedical Research Center of the Slovak Academy of Sciences, Bratislava	Faculty of Natural Sciences, Comenius University, Bratislava	Viktoria Cabanova et al
EPI_ISL_2444268	Slovakia/UKBA-3231/2021	2021-05-19	Europe	Slovakia	Institute of Virology, Biomedical Research Center of the Slovak Academy of Sciences, Bratislava	Faculty of Natural Sciences, Comenius University, Bratislava	Brona Brejova et al
EPI_ISL_2444271	Slovakia/UKBA-3234/2021	2021-05-19	Europe	Slovakia	Institute of Virology, Biomedical Research Center of the Slovak Academy of Sciences, Bratislava	Faculty of Natural Sciences, Comenius University, Bratislava	Kristina Borsova et al
EPI_ISL_2444273	Slovakia/UKBA-3236/2021	2021-04-28	Europe	Slovakia	Institute of Virology, Biomedical Research Center of the Slovak Academy of Sciences, Bratislava	Faculty of Natural Sciences, Comenius University, Bratislava	Kristina Borsova et al
EPI_ISL_2444274	Slovakia/UKBA-3237/2021	2021-05-18	Europe	Slovakia	Institute of Virology, Biomedical Research Center of the Slovak Academy of Sciences, Bratislava	Faculty of Natural Sciences, Comenius University, Bratislava	Brona Brejova et al
EPI_ISL_2444275	Slovakia/UKBA-3238/2021	2021-05-22	Europe	Slovakia	Institute of Virology, Biomedical Research Center of the Slovak Academy of Sciences, Bratislava	Faculty of Natural Sciences, Comenius University, Bratislava	Brona Brejova et al
EPI_ISL_2444276	Slovakia/UKBA-3239/2021	2021-05-21	Europe	Slovakia	Institute of Virology, Biomedical Research Center of the Slovak Academy of Sciences, Bratislava	Faculty of Natural Sciences, Comenius University, Bratislava	Brona Brejova et al
EPI_ISL_2444277	Slovakia/UKBA-3240/2021	2021-05-20	Europe	Slovakia	Institute of Virology, Biomedical Research Center of the Slovak Academy of Sciences, Bratislava	Faculty of Natural Sciences, Comenius University, Bratislava	Viktoria Cabanova et al
EPI_ISL_2444280	Slovakia/UKBA-3244/2021	2021-05-21	Europe	Slovakia	Institute of Virology, Biomedical Research Center of the Slovak Academy of Sciences, Bratislava	Faculty of Natural Sciences, Comenius University, Bratislava	Viktoria Cabanova et al
EPI_ISL_2444281	Slovakia/UKBA-3245/2021	2021-05-20	Europe	Slovakia	Institute of Virology, Biomedical Research Center of the Slovak Academy of Sciences, Bratislava	Faculty of Natural Sciences, Comenius University, Bratislava	Viktoria Cabanova et al
EPI_ISL_2444282	Slovakia/UKBA-3246/2021	2021-05-19	Europe	Slovakia	Institute of Virology, Biomedical Research Center of the Slovak Academy of Sciences, Bratislava	Faculty of Natural Sciences, Comenius University, Bratislava	Viktoria Cabanova et al
EPI_ISL_2444283	Slovakia/UKBA-3247/2021	2021-04-29	Europe	Slovakia	Institute of Virology, Biomedical Research Center of the Slovak Academy of Sciences, Bratislava	Faculty of Natural Sciences, Comenius University, Bratislava	Brona Brejova et al
EPI_ISL_2444284	Slovakia/UKBA-3248/2021	2021-04-26	Europe	Slovakia	Institute of Virology, Biomedical Research Center of the Slovak Academy of Sciences, Bratislava	Faculty of Natural Sciences, Comenius University, Bratislava	Brona Brejova et al
EPI_ISL_2444287	Slovakia/UKBA-3254/2021	2021-05-21	Europe	Slovakia	Institute of Virology, Biomedical Research Center of the Slovak Academy of Sciences, Bratislava	Faculty of Natural Sciences, Comenius University, Bratislava	Brona Brejova et al
EPI_ISL_2444288	Slovakia/UKBA-3255/2021	2021-05-19	Europe	Slovakia	Institute of Virology, Biomedical Research Center of the Slovak Academy of Sciences, Bratislava	Faculty of Natural Sciences, Comenius University, Bratislava	Viktoria Cabanova et al
EPI_ISL_2444289	Slovakia/UKBA-3256/2021	2021-05-22	Europe	Slovakia	Institute of Virology, Biomedical Research Center of the Slovak Academy of Sciences, Bratislava	Faculty of Natural Sciences, Comenius University, Bratislava	Kristina Borsova et al
EPI_ISL_2444290	Slovakia/UKBA-3257/2021	2021-05-20	Europe	Slovakia	Institute of Virology, Biomedical Research Center of the Slovak Academy of Sciences, Bratislava	Faculty of Natural Sciences, Comenius University, Bratislava	Kristina Borsova et al
EPI_ISL_2444291	Slovakia/UKBA-3259/2021	2021-04-26	Europe	Slovakia	Institute of Virology, Biomedical Research Center of the Slovak Academy of Sciences, Bratislava	Faculty of Natural Sciences, Comenius University, Bratislava	Kristina Borsova et al
EPI_ISL_2444294	Slovakia/UKBA-3263/2021	2021-05-19	Europe	Slovakia	Institute of Virology, Biomedical Research Center of the Slovak Academy of Sciences, Bratislava	Faculty of Natural Sciences, Comenius University, Bratislava	Viktoria Cabanova et al
EPI_ISL_2444295	Slovakia/UKBA-3264/2021	2021-05-21	Europe	Slovakia	Institute of Virology, Biomedical Research Center of the Slovak Academy of Sciences, Bratislava	Faculty of Natural Sciences, Comenius University, Bratislava	Viktoria Cabanova et al
EPI_ISL_2444297	Slovakia/UKBA-3269/2021	2021-05-19	Europe	Slovakia	Institute of Virology, Biomedical Research Center of the Slovak Academy of Sciences, Bratislava	Faculty of Natural Sciences, Comenius University, Bratislava	Viktoria Cabanova et al
EPI_ISL_2444298	Slovakia/UKBA-3270/2021	2021-05-19	Europe	Slovakia	Institute of Virology, Biomedical Research Center of the Slovak Academy of Sciences, Bratislava	Faculty of Natural Sciences, Comenius University, Bratislava	Viktoria Cabanova et al
EPI_ISL_2444300	Slovakia/UKBA-3272/2021	2021-04-17	Europe	Slovakia	Institute of Virology, Biomedical Research Center of the Slovak Academy of Sciences, Bratislava	Faculty of Natural Sciences, Comenius University, Bratislava	Kristina Borsova et al
EPI_ISL_2444301	Slovakia/UKBA-3276/2021	2021-05-21	Europe	Slovakia	Institute of Virology, Biomedical Research Center of the Slovak Academy of Sciences, Bratislava	Faculty of Natural Sciences, Comenius University, Bratislava	Viktoria Cabanova et al
EPI_ISL_2444302	Slovakia/UKBA-3277/2021	2021-05-20	Europe	Slovakia	Institute of Virology, Biomedical Research Center of the Slovak Academy of Sciences, Bratislava	Faculty of Natural Sciences, Comenius University, Bratislava	Brona Brejova et al
EPI_ISL_2444303	Slovakia/UKBA-3279/2021	2021-05-19	Europe	Slovakia	Institute of Virology, Biomedical Research Center of the Slovak Academy of Sciences, Bratislava	Faculty of Natural Sciences, Comenius University, Bratislava	Brona Brejova et al
EPI_ISL_2444304	Slovakia/UKBA-3280/2021	2021-05-22	Europe	Slovakia	Institute of Virology, Biomedical Research Center of the Slovak Academy of Sciences, Bratislava	Faculty of Natural Sciences, Comenius University, Bratislava	Viktoria Cabanova et al
EPI_ISL_2444305	Slovakia/UKBA-3281/2021	2021-05-19	Europe	Slovakia	Institute of Virology, Biomedical Research Center of the Slovak Academy of Sciences, Bratislava	Faculty of Natural Sciences, Comenius University, Bratislava	Viktoria Cabanova et al
EPI_ISL_2444306	Slovakia/UKBA-3282/2021	2021-05-19	Europe	Slovakia	Institute of Virology, Biomedical Research Center of the Slovak Academy of Sciences, Bratislava	Faculty of Natural Sciences, Comenius University, Bratislava	Kristina Borsova et al
EPI_ISL_2444307	Slovakia/UKBA-3283/2021	2021-04-28	Europe	Slovakia	Institute of Virology, Biomedical Research Center of the Slovak Academy of Sciences, Bratislava	Faculty of Natural Sciences, Comenius University, Bratislava	Kristina Borsova et al
EPI_ISL_2444308	Slovakia/UKBA-3285/2021	2021-05-22	Europe	Slovakia	Institute of Virology, Biomedical Research Center of the Slovak Academy of Sciences, Bratislava	Faculty of Natural Sciences, Comenius University, Bratislava	Viktoria Cabanova et al
EPI_ISL_2444309	Slovakia/UKBA-3286/2021	2021-05-22	Europe	Slovakia	Institute of Virology, Biomedical Research Center of the Slovak Academy of Sciences, Bratislava	Faculty of Natural Sciences, Comenius University, Bratislava	Kristina Borsova et al
EPI_ISL_2444310	Slovakia/UKBA-3288/2021	2021-05-21	Europe	Slovakia	Institute of Virology, Biomedical Research Center of the Slovak Academy of Sciences, Bratislava	Faculty of Natural Sciences, Comenius University, Bratislava	Brona Brejova et al
EPI_ISL_2444311	Slovakia/UKBA-3289/2021	2021-05-20	Europe	Slovakia	Institute of Virology, Biomedical Research Center of the Slovak Academy of Sciences, Bratislava	Faculty of Natural Sciences, Comenius University, Bratislava	Viktoria Cabanova et al
EPI_ISL_2444313	Slovakia/UKBA-3292/2021	2021-05-20	Europe	Slovakia	Institute of Virology, Biomedical Research Center of the Slovak Academy of Sciences, Bratislava	Faculty of Natural Sciences, Comenius University, Bratislava	Brona Brejova et al
EPI_ISL_2444314	Slovakia/UKBA-3293/2021	2021-05-19	Europe	Slovakia	Institute of Virology, Biomedical Research Center of the Slovak Academy of Sciences, Bratislava	Faculty of Natural Sciences, Comenius University, Bratislava	Kristina Borsova et al
EPI_ISL_2444315	Slovakia/UKBA-3294/2021	2021-05-19	Europe	Slovakia	Institute of Virology, Biomedical Research Center of the Slovak Academy of Sciences, Bratislava	Faculty of Natural Sciences, Comenius University, Bratislava	Kristina Borsova et al
EPI_ISL_2444317	Slovakia/UKBA-3296/2021	2021-04-16	Europe	Slovakia	Institute of Virology, Biomedical Research Center of the Slovak Academy of Sciences, Bratislava	Faculty of Natural Sciences, Comenius University, Bratislava	Viktoria Cabanova et al
EPI_ISL_2562149	Slovakia/UKBA-3309/2021	2021-05-24	Europe	Slovakia	Institute of Virology, Biomedical Research Center of the Slovak Academy of Sciences, Bratislava	Faculty of Natural Sciences, Comenius University, Bratislava	Kristina Borsova et al
EPI_ISL_2503863	Slovakia/UKBA-3310/2021	2021-05-25	Europe	Slovakia	Institute of Virology, Biomedical Research Center of the Slovak Academy of Sciences, Bratislava	Faculty of Natural Sciences, Comenius University, Bratislava	Viktoria Cabanova et al
EPI_ISL_2503865	Slovakia/UKBA-3321/2021	2021-05-24	Europe	Slovakia	Institute of Virology, Biomedical Research Center of the Slovak Academy of Sciences, Bratislava	Faculty of Natural Sciences, Comenius University, Bratislava	Brona Brejova et al
EPI_ISL_2503866	Slovakia/UKBA-3323/2021	2021-05-27	Europe	Slovakia	Institute of Virology, Biomedical Research Center of the Slovak Academy of Sciences, Bratislava	Faculty of Natural Sciences, Comenius University, Bratislava	Kristina Borsova et al
EPI_ISL_2503868	Slovakia/UKBA-3325/2021	2021-04-21	Europe	Slovakia	Institute of Virology, Biomedical Research Center of the Slovak Academy of Sciences, Bratislava	Faculty of Natural Sciences, Comenius University, Bratislava	Kristina Borsova et al
EPI_ISL_2503870	Slovakia/UKBA-3335/2021	2021-05-28	Europe	Slovakia	Institute of Virology, Biomedical Research Center of the Slovak Academy of Sciences, Bratislava	Faculty of Natural Sciences, Comenius University, Bratislava	Brona Brejova et al
EPI_ISL_2503873	Slovakia/UKBA-3344/2021	2021-05-26	Europe	Slovakia	Institute of Virology, Biomedical Research Center of the Slovak Academy of Sciences, Bratislava	Faculty of Natural Sciences, Comenius University, Bratislava	Kristina Borsova et al
EPI_ISL_2503876	Slovakia/UKBA-3347/2021	2021-05-28	Europe	Slovakia	Institute of Virology, Biomedical Research Center of the Slovak Academy of Sciences, Bratislava	Faculty of Natural Sciences, Comenius University, Bratislava	Brona Brejova et al
EPI_ISL_2503877	Slovakia/UKBA-3348/2021	2021-05-04	Europe	Slovakia	Institute of Virology, Biomedical Research Center of the Slovak Academy of Sciences, Bratislava	Faculty of Natural Sciences, Comenius University, Bratislava	Brona Brejova et al
EPI_ISL_2503879	Slovakia/UKBA-3357/2021	2021-05-24	Europe	Slovakia	Institute of Virology, Biomedical Research Center of the Slovak Academy of Sciences, Bratislava	Faculty of Natural Sciences, Comenius University, Bratislava	Viktoria Cabanova et al
EPI_ISL_2503881	Slovakia/UKBA-3359/2021	2021-05-28	Europe	Slovakia	Institute of Virology, Biomedical Research Center of the Slovak Academy of Sciences, Bratislava	Faculty of Natural Sciences, Comenius University, Bratislava	Brona Brejova et al
EPI_ISL_2503882	Slovakia/UKBA-3360/2021	2021-05-04	Europe	Slovakia	Institute of Virology, Biomedical Research Center of the Slovak Academy of Sciences, Bratislava	Faculty of Natural Sciences, Comenius University, Bratislava	Viktoria Cabanova et al
EPI_ISL_2503884	Slovakia/UKBA-3368/2021	2021-05-26	Europe	Slovakia	Institute of Virology, Biomedical Research Center of the Slovak Academy of Sciences, Bratislava	Faculty of Natural Sciences, Comenius University, Bratislava	Brona Brejova et al
EPI_ISL_2503885	Slovakia/UKBA-3370/2021	2021-05-27	Europe	Slovakia	Institute of Virology, Biomedical Research Center of the Slovak Academy of Sciences, Bratislava	Faculty of Natural Sciences, Comenius University, Bratislava	Viktoria Cabanova et al
EPI_ISL_2503887	Slovakia/UKBA-3379/2021	2021-05-26	Europe	Slovakia	Institute of Virology, Biomedical Research Center of the Slovak Academy of Sciences, Bratislava	Faculty of Natural Sciences, Comenius University, Bratislava	Brona Brejova et al
EPI_ISL_2503888	Slovakia/UKBA-3380/2021	2021-05-26	Europe	Slovakia	Institute of Virology, Biomedical Research Center of the Slovak Academy of Sciences, Bratislava	Faculty of Natural Sciences, Comenius University, Bratislava	Viktoria Cabanova et al
EPI_ISL_2503889	Slovakia/UKBA-3382/2021	2021-05-27	Europe	Slovakia	Institute of Virology, Biomedical Research Center of the Slovak Academy of Sciences, Bratislava	Faculty of Natural Sciences, Comenius University, Bratislava	Viktoria Cabanova et al
EPI_ISL_2503894	Slovakia/UKBA-3393/2021	2021-05-25	Europe	Slovakia	Institute of Virology, Biomedical Research Center of the Slovak Academy of Sciences, Bratislava	Faculty of Natural Sciences, Comenius University, Bratislava	Brona Brejova et al
EPI_ISL_2503895	Slovakia/UKBA-3395/2021	2021-05-28	Europe	Slovakia	Institute of Virology, Biomedical Research Center of the Slovak Academy of Sciences, Bratislava	Faculty of Natural Sciences, Comenius University, Bratislava	Kristina Borsova et al
EPI_ISL_2690194	Slovakia/UKBA-3401/2021	2021-06-04	Europe	Slovakia	Institute of Virology, Biomedical Research Center of the Slovak Academy of Sciences, Bratislava	Faculty of Natural Sciences, Comenius University, Bratislava	Viktoria Cabanova et al
EPI_ISL_2690195	Slovakia/UKBA-3402/2021	2021-06-14	Europe	Slovakia	Institute of Virology, Biomedical Research Center of the Slovak Academy of Sciences, Bratislava	Faculty of Natural Sciences, Comenius University, Bratislava	Viktoria Cabanova et al
EPI_ISL_2690196	Slovakia/UKBA-3403/2021	2021-06-02	Europe	Slovakia	Institute of Virology, Biomedical Research Center of the Slovak Academy of Sciences, Bratislava	Faculty of Natural Sciences, Comenius University, Bratislava	Viktoria Cabanova et al
EPI_ISL_2690197	Slovakia/UKBA-3407/2021	2021-05-26	Europe	Slovakia	Institute of Virology, Biomedical Research Center of the Slovak Academy of Sciences, Bratislava	Faculty of Natural Sciences, Comenius University, Bratislava	Viktoria Cabanova et al
EPI_ISL_2690198	Slovakia/UKBA-3409/2021	2021-05-24	Europe	Slovakia	Institute of Virology, Biomedical Research Center of the Slovak Academy of Sciences, Bratislava	Faculty of Natural Sciences, Comenius University, Bratislava	Viktoria Cabanova et al
EPI_ISL_2690200	Slovakia/UKBA-3413/2021	2021-06-04	Europe	Slovakia	Institute of Virology, Biomedical Research Center of the Slovak Academy of Sciences, Bratislava	Faculty of Natural Sciences, Comenius University, Bratislava	Viktoria Cabanova et al
EPI_ISL_2690201	Slovakia/UKBA-3414/2021	2021-06-03	Europe	Slovakia	Institute of Virology, Biomedical Research Center of the Slovak Academy of Sciences, Bratislava	Faculty of Natural Sciences, Comenius University, Bratislava	Viktoria Cabanova et al
EPI_ISL_2690202	Slovakia/UKBA-3415/2021	2021-06-02	Europe	Slovakia	Institute of Virology, Biomedical Research Center of the Slovak Academy of Sciences, Bratislava	Faculty of Natural Sciences, Comenius University, Bratislava	Brona Brejova et al
EPI_ISL_2690203	Slovakia/UKBA-3418/2021	2021-05-27	Europe	Slovakia	Institute of Virology, Biomedical Research Center of the Slovak Academy of Sciences, Bratislava	Faculty of Natural Sciences, Comenius University, Bratislava	Viktoria Cabanova et al
EPI_ISL_2690205	Slovakia/UKBA-3423/2021	2021-05-24	Europe	Slovakia	Institute of Virology, Biomedical Research Center of the Slovak Academy of Sciences, Bratislava	Faculty of Natural Sciences, Comenius University, Bratislava	Kristina Borsova et al
EPI_ISL_2690207	Slovakia/UKBA-3425/2021	2021-06-04	Europe	Slovakia	Institute of Virology, Biomedical Research Center of the Slovak Academy of Sciences, Bratislava	Faculty of Natural Sciences, Comenius University, Bratislava	Kristina Borsova et al
EPI_ISL_2690208	Slovakia/UKBA-3426/2021	2021-06-03	Europe	Slovakia	Institute of Virology, Biomedical Research Center of the Slovak Academy of Sciences, Bratislava	Faculty of Natural Sciences, Comenius University, Bratislava	Viktoria Cabanova et al
EPI_ISL_2690209	Slovakia/UKBA-3427/2021	2021-06-02	Europe	Slovakia	Institute of Virology, Biomedical Research Center of the Slovak Academy of Sciences, Bratislava	Faculty of Natural Sciences, Comenius University, Bratislava	Brona Brejova et al
EPI_ISL_2690210	Slovakia/UKBA-3429/2021	2021-06-14	Europe	Slovakia	Institute of Virology, Biomedical Research Center of the Slovak Academy of Sciences, Bratislava	Faculty of Natural Sciences, Comenius University, Bratislava	Brona Brejova et al
EPI_ISL_2690211	Slovakia/UKBA-3431/2021	2021-05-26	Europe	Slovakia	Institute of Virology, Biomedical Research Center of the Slovak Academy of Sciences, Bratislava	Faculty of Natural Sciences, Comenius University, Bratislava	Brona Brejova et al
EPI_ISL_2690212	Slovakia/UKBA-3432/2021	2021-05-25	Europe	Slovakia	Institute of Virology, Biomedical Research Center of the Slovak Academy of Sciences, Bratislava	Faculty of Natural Sciences, Comenius University, Bratislava	Viktoria Cabanova et al
EPI_ISL_2690213	Slovakia/UKBA-3435/2021	2021-05-24	Europe	Slovakia	Institute of Virology, Biomedical Research Center of the Slovak Academy of Sciences, Bratislava	Faculty of Natural Sciences, Comenius University, Bratislava	Viktoria Cabanova et al
EPI_ISL_2690214	Slovakia/UKBA-3436/2021	2021-05-24	Europe	Slovakia	Institute of Virology, Biomedical Research Center of the Slovak Academy of Sciences, Bratislava	Faculty of Natural Sciences, Comenius University, Bratislava	Viktoria Cabanova et al
EPI_ISL_2690215	Slovakia/UKBA-3437/2021	2021-06-04	Europe	Slovakia	Institute of Virology, Biomedical Research Center of the Slovak Academy of Sciences, Bratislava	Faculty of Natural Sciences, Comenius University, Bratislava	Brona Brejova et al
EPI_ISL_2690216	Slovakia/UKBA-3438/2021	2021-06-03	Europe	Slovakia	Institute of Virology, Biomedical Research Center of the Slovak Academy of Sciences, Bratislava	Faculty of Natural Sciences, Comenius University, Bratislava	Viktoria Cabanova et al
EPI_ISL_2690219	Slovakia/UKBA-3443/2021	2021-05-26	Europe	Slovakia	Institute of Virology, Biomedical Research Center of the Slovak Academy of Sciences, Bratislava	Faculty of Natural Sciences, Comenius University, Bratislava	Brona Brejova et al
EPI_ISL_2690221	Slovakia/UKBA-3448/2021	2021-05-27	Europe	Slovakia	Institute of Virology, Biomedical Research Center of the Slovak Academy of Sciences, Bratislava	Faculty of Natural Sciences, Comenius University, Bratislava	Brona Brejova et al
EPI_ISL_2690222	Slovakia/UKBA-3449/2021	2021-06-04	Europe	Slovakia	Institute of Virology, Biomedical Research Center of the Slovak Academy of Sciences, Bratislava	Faculty of Natural Sciences, Comenius University, Bratislava	Kristina Borsova et al
EPI_ISL_2690224	Slovakia/UKBA-3454/2021	2021-05-26	Europe	Slovakia	Institute of Virology, Biomedical Research Center of the Slovak Academy of Sciences, Bratislava	Faculty of Natural Sciences, Comenius University, Bratislava	Kristina Borsova et al
EPI_ISL_2690225	Slovakia/UKBA-3457/2021	2021-05-24	Europe	Slovakia	Institute of Virology, Biomedical Research Center of the Slovak Academy of Sciences, Bratislava	Faculty of Natural Sciences, Comenius University, Bratislava	Viktoria Cabanova et al
EPI_ISL_2690227	Slovakia/UKBA-3461/2021	2021-06-04	Europe	Slovakia	Institute of Virology, Biomedical Research Center of the Slovak Academy of Sciences, Bratislava	Faculty of Natural Sciences, Comenius University, Bratislava	Viktoria Cabanova et al
EPI_ISL_2690228	Slovakia/UKBA-3466/2021	2021-05-26	Europe	Slovakia	Institute of Virology, Biomedical Research Center of the Slovak Academy of Sciences, Bratislava	Faculty of Natural Sciences, Comenius University, Bratislava	Brona Brejova et al
EPI_ISL_2690233	Slovakia/UKBA-3474/2021	2021-06-03	Europe	Slovakia	Institute of Virology, Biomedical Research Center of the Slovak Academy of Sciences, Bratislava	Faculty of Natural Sciences, Comenius University, Bratislava	Brona Brejova et al
EPI_ISL_2690234	Slovakia/UKBA-3477/2021	2021-05-26	Europe	Slovakia	Institute of Virology, Biomedical Research Center of the Slovak Academy of Sciences, Bratislava	Faculty of Natural Sciences, Comenius University, Bratislava	Kristina Borsova et al
EPI_ISL_2690236	Slovakia/UKBA-3481/2021	2021-05-27	Europe	Slovakia	Institute of Virology, Biomedical Research Center of the Slovak Academy of Sciences, Bratislava	Faculty of Natural Sciences, Comenius University, Bratislava	Kristina Borsova et al
EPI_ISL_2690237	Slovakia/UKBA-3485/2021	2021-06-04	Europe	Slovakia	Institute of Virology, Biomedical Research Center of the Slovak Academy of Sciences, Bratislava	Faculty of Natural Sciences, Comenius University, Bratislava	Viktoria Cabanova et al
EPI_ISL_2690239	Slovakia/UKBA-3489/2021	2021-05-27	Europe	Slovakia	Institute of Virology, Biomedical Research Center of the Slovak Academy of Sciences, Bratislava	Faculty of Natural Sciences, Comenius University, Bratislava	Kristina Borsova et al
EPI_ISL_2690240	Slovakia/UKBA-3492/2021	2021-05-24	Europe	Slovakia	Institute of Virology, Biomedical Research Center of the Slovak Academy of Sciences, Bratislava	Faculty of Natural Sciences, Comenius University, Bratislava	Viktoria Cabanova et al
EPI_ISL_2690242	Slovakia/UKBA-3496/2021	2021-06-02	Europe	Slovakia	Institute of Virology, Biomedical Research Center of the Slovak Academy of Sciences, Bratislava	Faculty of Natural Sciences, Comenius University, Bratislava	Kristina Borsova et al
EPI_ISL_2801986	Slovakia/UKBA-3502/2021	2021-06-11	Europe	Slovakia	Institute of Virology, Biomedical Research Center of the Slovak Academy of Sciences, Bratislava	Faculty of Natural Sciences, Comenius University, Bratislava	Viktoria Cabanova et al
EPI_ISL_2801988	Slovakia/UKBA-3506/2021	2021-06-11	Europe	Slovakia	Institute of Virology, Biomedical Research Center of the Slovak Academy of Sciences, Bratislava	Faculty of Natural Sciences, Comenius University, Bratislava	Kristina Borsova et al
EPI_ISL_2801994	Slovakia/UKBA-3517/2021	2021-06-08	Europe	Slovakia	Institute of Virology, Biomedical Research Center of the Slovak Academy of Sciences, Bratislava	Faculty of Natural Sciences, Comenius University, Bratislava	Viktoria Cabanova et al
EPI_ISL_2801995	Slovakia/UKBA-3518/2021	2021-06-12	Europe	Slovakia	Institute of Virology, Biomedical Research Center of the Slovak Academy of Sciences, Bratislava	Faculty of Natural Sciences, Comenius University, Bratislava	Brona Brejova et al
EPI_ISL_2801996	Slovakia/UKBA-3521/2021	2021-06-07	Europe	Slovakia	Institute of Virology, Biomedical Research Center of the Slovak Academy of Sciences, Bratislava	Faculty of Natural Sciences, Comenius University, Bratislava	Brona Brejova et al
EPI_ISL_2801997	Slovakia/UKBA-3522/2021	2021-06-04	Europe	Slovakia	Institute of Virology, Biomedical Research Center of the Slovak Academy of Sciences, Bratislava	Faculty of Natural Sciences, Comenius University, Bratislava	Kristina Borsova et al
EPI_ISL_2801998	Slovakia/UKBA-3524/2021	2021-06-03	Europe	Slovakia	Institute of Virology, Biomedical Research Center of the Slovak Academy of Sciences, Bratislava	Faculty of Natural Sciences, Comenius University, Bratislava	Brona Brejova et al
EPI_ISL_2802001	Slovakia/UKBA-3529/2021	2021-06-08	Europe	Slovakia	Institute of Virology, Biomedical Research Center of the Slovak Academy of Sciences, Bratislava	Faculty of Natural Sciences, Comenius University, Bratislava	Kristina Borsova et al
EPI_ISL_2802002	Slovakia/UKBA-3530/2021	2021-06-11	Europe	Slovakia	Institute of Virology, Biomedical Research Center of the Slovak Academy of Sciences, Bratislava	Faculty of Natural Sciences, Comenius University, Bratislava	Brona Brejova et al
EPI_ISL_2802003	Slovakia/UKBA-3532/2021	2021-06-10	Europe	Slovakia	Institute of Virology, Biomedical Research Center of the Slovak Academy of Sciences, Bratislava	Faculty of Natural Sciences, Comenius University, Bratislava	Viktoria Cabanova et al
EPI_ISL_2802005	Slovakia/UKBA-3535/2021	2021-06-04	Europe	Slovakia	Institute of Virology, Biomedical Research Center of the Slovak Academy of Sciences, Bratislava	Faculty of Natural Sciences, Comenius University, Bratislava	Brona Brejova et al
EPI_ISL_2802009	Slovakia/UKBA-3552/2021	2021-06-10	Europe	Slovakia	Institute of Virology, Biomedical Research Center of the Slovak Academy of Sciences, Bratislava	Faculty of Natural Sciences, Comenius University, Bratislava	Kristina Borsova et al
EPI_ISL_2802010	Slovakia/UKBA-3555/2021	2021-06-07	Europe	Slovakia	Institute of Virology, Biomedical Research Center of the Slovak Academy of Sciences, Bratislava	Faculty of Natural Sciences, Comenius University, Bratislava	Brona Brejova et al
EPI_ISL_2802011	Slovakia/UKBA-3556/2021	2021-06-07	Europe	Slovakia	Institute of Virology, Biomedical Research Center of the Slovak Academy of Sciences, Bratislava	Faculty of Natural Sciences, Comenius University, Bratislava	Kristina Borsova et al
EPI_ISL_2802013	Slovakia/UKBA-3569/2021	2021-06-14	Europe	Slovakia	Institute of Virology, Biomedical Research Center of the Slovak Academy of Sciences, Bratislava	Faculty of Natural Sciences, Comenius University, Bratislava	Viktoria Cabanova et al
EPI_ISL_2802019	Slovakia/UKBA-3586/2021	2021-06-11	Europe	Slovakia	Institute of Virology, Biomedical Research Center of the Slovak Academy of Sciences, Bratislava	Faculty of Natural Sciences, Comenius University, Bratislava	Brona Brejova et al
EPI_ISL_2802020	Slovakia/UKBA-3587/2021	2021-06-10	Europe	Slovakia	Institute of Virology, Biomedical Research Center of the Slovak Academy of Sciences, Bratislava	Faculty of Natural Sciences, Comenius University, Bratislava	Viktoria Cabanova et al
EPI_ISL_2802021	Slovakia/UKBA-3592/2021	2021-06-07	Europe	Slovakia	Institute of Virology, Biomedical Research Center of the Slovak Academy of Sciences, Bratislava	Faculty of Natural Sciences, Comenius University, Bratislava	Brona Brejova et al
EPI_ISL_2894416	Slovakia/UKBA-3601/2021	2021-06-09	Europe	Slovakia	Institute of Virology, Biomedical Research Center of the Slovak Academy of Sciences, Bratislava	Faculty of Natural Sciences, Comenius University, Bratislava	Viktoria Cabanova et al
EPI_ISL_2894420	Slovakia/UKBA-3607/2021	2021-06-23	Europe	Slovakia	Institute of Virology, Biomedical Research Center of the Slovak Academy of Sciences, Bratislava	Faculty of Natural Sciences, Comenius University, Bratislava	Brona Brejova et al
EPI_ISL_2894421	Slovakia/UKBA-3608/2021	2021-06-23	Europe	Slovakia	Institute of Virology, Biomedical Research Center of the Slovak Academy of Sciences, Bratislava	Faculty of Natural Sciences, Comenius University, Bratislava	Viktoria Cabanova et al
EPI_ISL_2894422	Slovakia/UKBA-3609/2021	2021-06-21	Europe	Slovakia	Institute of Virology, Biomedical Research Center of the Slovak Academy of Sciences, Bratislava	Faculty of Natural Sciences, Comenius University, Bratislava	Viktoria Cabanova et al
EPI_ISL_2894423	Slovakia/UKBA-3610/2021	2021-06-19	Europe	Slovakia	Institute of Virology, Biomedical Research Center of the Slovak Academy of Sciences, Bratislava	Faculty of Natural Sciences, Comenius University, Bratislava	Brona Brejova et al
EPI_ISL_2894424	Slovakia/UKBA-3611/2021	2021-06-26	Europe	Slovakia	Institute of Virology, Biomedical Research Center of the Slovak Academy of Sciences, Bratislava	Faculty of Natural Sciences, Comenius University, Bratislava	Brona Brejova et al
EPI_ISL_2894426	Slovakia/UKBA-3613/2021	2021-06-12	Europe	Slovakia	Institute of Virology, Biomedical Research Center of the Slovak Academy of Sciences, Bratislava	Faculty of Natural Sciences, Comenius University, Bratislava	Kristina Borsova et al
EPI_ISL_2894427	Slovakia/UKBA-3616/2021	2021-06-21	Europe	Slovakia	Institute of Virology, Biomedical Research Center of the Slovak Academy of Sciences, Bratislava	Faculty of Natural Sciences, Comenius University, Bratislava	Viktoria Cabanova et al
EPI_ISL_2894428	Slovakia/UKBA-3618/2021	2021-06-26	Europe	Slovakia	Institute of Virology, Biomedical Research Center of the Slovak Academy of Sciences, Bratislava	Faculty of Natural Sciences, Comenius University, Bratislava	Brona Brejova et al
EPI_ISL_2894429	Slovakia/UKBA-3619/2021	2021-06-23	Europe	Slovakia	Institute of Virology, Biomedical Research Center of the Slovak Academy of Sciences, Bratislava	Faculty of Natural Sciences, Comenius University, Bratislava	Viktoria Cabanova et al
EPI_ISL_2894430	Slovakia/UKBA-3620/2021	2021-06-21	Europe	Slovakia	Institute of Virology, Biomedical Research Center of the Slovak Academy of Sciences, Bratislava	Faculty of Natural Sciences, Comenius University, Bratislava	Viktoria Cabanova et al
EPI_ISL_2894431	Slovakia/UKBA-3621/2021	2021-06-21	Europe	Slovakia	Institute of Virology, Biomedical Research Center of the Slovak Academy of Sciences, Bratislava	Faculty of Natural Sciences, Comenius University, Bratislava	Brona Brejova et al
EPI_ISL_2894432	Slovakia/UKBA-3622/2021	2021-06-21	Europe	Slovakia	Institute of Virology, Biomedical Research Center of the Slovak Academy of Sciences, Bratislava	Faculty of Natural Sciences, Comenius University, Bratislava	Kristina Borsova et al
EPI_ISL_2894433	Slovakia/UKBA-3623/2021	2021-06-25	Europe	Slovakia	Institute of Virology, Biomedical Research Center of the Slovak Academy of Sciences, Bratislava	Faculty of Natural Sciences, Comenius University, Bratislava	Viktoria Cabanova et al
EPI_ISL_2894434	Slovakia/UKBA-3624/2021	2021-06-10	Europe	Slovakia	Institute of Virology, Biomedical Research Center of the Slovak Academy of Sciences, Bratislava	Faculty of Natural Sciences, Comenius University, Bratislava	Brona Brejova et al
EPI_ISL_2894435	Slovakia/UKBA-3625/2021	2021-06-12	Europe	Slovakia	Institute of Virology, Biomedical Research Center of the Slovak Academy of Sciences, Bratislava	Faculty of Natural Sciences, Comenius University, Bratislava	Viktoria Cabanova et al
EPI_ISL_2894436	Slovakia/UKBA-3626/2021	2021-06-24	Europe	Slovakia	Institute of Virology, Biomedical Research Center of the Slovak Academy of Sciences, Bratislava	Faculty of Natural Sciences, Comenius University, Bratislava	Brona Brejova et al
EPI_ISL_2894437	Slovakia/UKBA-3627/2021	2021-06-24	Europe	Slovakia	Institute of Virology, Biomedical Research Center of the Slovak Academy of Sciences, Bratislava	Faculty of Natural Sciences, Comenius University, Bratislava	Viktoria Cabanova et al
EPI_ISL_2894438	Slovakia/UKBA-3628/2021	2021-06-21	Europe	Slovakia	Institute of Virology, Biomedical Research Center of the Slovak Academy of Sciences, Bratislava	Faculty of Natural Sciences, Comenius University, Bratislava	Viktoria Cabanova et al
EPI_ISL_2894439	Slovakia/UKBA-3630/2021	2021-06-27	Europe	Slovakia	Institute of Virology, Biomedical Research Center of the Slovak Academy of Sciences, Bratislava	Faculty of Natural Sciences, Comenius University, Bratislava	Brona Brejova et al
EPI_ISL_2894441	Slovakia/UKBA-3632/2021	2021-06-25	Europe	Slovakia	Institute of Virology, Biomedical Research Center of the Slovak Academy of Sciences, Bratislava	Faculty of Natural Sciences, Comenius University, Bratislava	Viktoria Cabanova et al
EPI_ISL_2894442	Slovakia/UKBA-3633/2021	2021-06-26	Europe	Slovakia	Institute of Virology, Biomedical Research Center of the Slovak Academy of Sciences, Bratislava	Faculty of Natural Sciences, Comenius University, Bratislava	Brona Brejova et al
EPI_ISL_2894444	Slovakia/UKBA-3635/2021	2021-06-26	Europe	Slovakia	Institute of Virology, Biomedical Research Center of the Slovak Academy of Sciences, Bratislava	Faculty of Natural Sciences, Comenius University, Bratislava	Brona Brejova et al
EPI_ISL_2894445	Slovakia/UKBA-3637/2021	2021-06-12	Europe	Slovakia	Institute of Virology, Biomedical Research Center of the Slovak Academy of Sciences, Bratislava	Faculty of Natural Sciences, Comenius University, Bratislava	Kristina Borsova et al
EPI_ISL_2894446	Slovakia/UKBA-3639/2021	2021-06-24	Europe	Slovakia	Institute of Virology, Biomedical Research Center of the Slovak Academy of Sciences, Bratislava	Faculty of Natural Sciences, Comenius University, Bratislava	Viktoria Cabanova et al
EPI_ISL_2894447	Slovakia/UKBA-3641/2021	2021-06-23	Europe	Slovakia	Institute of Virology, Biomedical Research Center of the Slovak Academy of Sciences, Bratislava	Faculty of Natural Sciences, Comenius University, Bratislava	Brona Brejova et al
EPI_ISL_2894448	Slovakia/UKBA-3642/2021	2021-06-27	Europe	Slovakia	Institute of Virology, Biomedical Research Center of the Slovak Academy of Sciences, Bratislava	Faculty of Natural Sciences, Comenius University, Bratislava	Brona Brejova et al
EPI_ISL_2894449	Slovakia/UKBA-3643/2021	2021-06-23	Europe	Slovakia	Institute of Virology, Biomedical Research Center of the Slovak Academy of Sciences, Bratislava	Faculty of Natural Sciences, Comenius University, Bratislava	Kristina Borsova et al
EPI_ISL_2894450	Slovakia/UKBA-3644/2021	2021-06-21	Europe	Slovakia	Institute of Virology, Biomedical Research Center of the Slovak Academy of Sciences, Bratislava	Faculty of Natural Sciences, Comenius University, Bratislava	Viktoria Cabanova et al
EPI_ISL_2894451	Slovakia/UKBA-3645/2021	2021-06-26	Europe	Slovakia	Institute of Virology, Biomedical Research Center of the Slovak Academy of Sciences, Bratislava	Faculty of Natural Sciences, Comenius University, Bratislava	Brona Brejova et al
EPI_ISL_2894452	Slovakia/UKBA-3646/2021	2021-06-21	Europe	Slovakia	Institute of Virology, Biomedical Research Center of the Slovak Academy of Sciences, Bratislava	Faculty of Natural Sciences, Comenius University, Bratislava	Brona Brejova et al
EPI_ISL_2894455	Slovakia/UKBA-3649/2021	2021-06-17	Europe	Slovakia	Institute of Virology, Biomedical Research Center of the Slovak Academy of Sciences, Bratislava	Faculty of Natural Sciences, Comenius University, Bratislava	Kristina Borsova et al
EPI_ISL_2894456	Slovakia/UKBA-3651/2021	2021-06-25	Europe	Slovakia	Institute of Virology, Biomedical Research Center of the Slovak Academy of Sciences, Bratislava	Faculty of Natural Sciences, Comenius University, Bratislava	Viktoria Cabanova et al
EPI_ISL_2894457	Slovakia/UKBA-3652/2021	2021-06-22	Europe	Slovakia	Institute of Virology, Biomedical Research Center of the Slovak Academy of Sciences, Bratislava	Faculty of Natural Sciences, Comenius University, Bratislava	Viktoria Cabanova et al
EPI_ISL_2894458	Slovakia/UKBA-3653/2021	2021-06-23	Europe	Slovakia	Institute of Virology, Biomedical Research Center of the Slovak Academy of Sciences, Bratislava	Faculty of Natural Sciences, Comenius University, Bratislava	Kristina Borsova et al
EPI_ISL_2894459	Slovakia/UKBA-3654/2021	2021-06-28	Europe	Slovakia	Institute of Virology, Biomedical Research Center of the Slovak Academy of Sciences, Bratislava	Faculty of Natural Sciences, Comenius University, Bratislava	Brona Brejova et al
EPI_ISL_2894460	Slovakia/UKBA-3655/2021	2021-06-23	Europe	Slovakia	Institute of Virology, Biomedical Research Center of the Slovak Academy of Sciences, Bratislava	Faculty of Natural Sciences, Comenius University, Bratislava	Kristina Borsova et al
EPI_ISL_2894462	Slovakia/UKBA-3658/2021	2021-06-22	Europe	Slovakia	Institute of Virology, Biomedical Research Center of the Slovak Academy of Sciences, Bratislava	Faculty of Natural Sciences, Comenius University, Bratislava	Viktoria Cabanova et al
EPI_ISL_2894463	Slovakia/UKBA-3659/2021	2021-06-24	Europe	Slovakia	Institute of Virology, Biomedical Research Center of the Slovak Academy of Sciences, Bratislava	Faculty of Natural Sciences, Comenius University, Bratislava	Kristina Borsova et al
EPI_ISL_2894464	Slovakia/UKBA-3660/2021	2021-06-26	Europe	Slovakia	Institute of Virology, Biomedical Research Center of the Slovak Academy of Sciences, Bratislava	Faculty of Natural Sciences, Comenius University, Bratislava	Brona Brejova et al
EPI_ISL_2894465	Slovakia/UKBA-3661/2021	2021-06-23	Europe	Slovakia	Institute of Virology, Biomedical Research Center of the Slovak Academy of Sciences, Bratislava	Faculty of Natural Sciences, Comenius University, Bratislava	Brona Brejova et al
EPI_ISL_2894466	Slovakia/UKBA-3662/2021	2021-06-24	Europe	Slovakia	Institute of Virology, Biomedical Research Center of the Slovak Academy of Sciences, Bratislava	Faculty of Natural Sciences, Comenius University, Bratislava	Kristina Borsova et al
EPI_ISL_2894469	Slovakia/UKBA-3665/2021	2021-06-24	Europe	Slovakia	Institute of Virology, Biomedical Research Center of the Slovak Academy of Sciences, Bratislava	Faculty of Natural Sciences, Comenius University, Bratislava	Kristina Borsova et al
EPI_ISL_2894470	Slovakia/UKBA-3666/2021	2021-06-25	Europe	Slovakia	Institute of Virology, Biomedical Research Center of the Slovak Academy of Sciences, Bratislava	Faculty of Natural Sciences, Comenius University, Bratislava	Viktoria Cabanova et al
EPI_ISL_2894471	Slovakia/UKBA-3667/2021	2021-06-21	Europe	Slovakia	Institute of Virology, Biomedical Research Center of the Slovak Academy of Sciences, Bratislava	Faculty of Natural Sciences, Comenius University, Bratislava	Viktoria Cabanova et al
EPI_ISL_2894472	Slovakia/UKBA-3668/2021	2021-06-21	Europe	Slovakia	Institute of Virology, Biomedical Research Center of the Slovak Academy of Sciences, Bratislava	Faculty of Natural Sciences, Comenius University, Bratislava	Brona Brejova et al
EPI_ISL_2894473	Slovakia/UKBA-3671/2021	2021-06-25	Europe	Slovakia	Institute of Virology, Biomedical Research Center of the Slovak Academy of Sciences, Bratislava	Faculty of Natural Sciences, Comenius University, Bratislava	Kristina Borsova et al
EPI_ISL_2894474	Slovakia/UKBA-3672/2021	2021-06-26	Europe	Slovakia	Institute of Virology, Biomedical Research Center of the Slovak Academy of Sciences, Bratislava	Faculty of Natural Sciences, Comenius University, Bratislava	Kristina Borsova et al
EPI_ISL_2894475	Slovakia/UKBA-3673/2021	2021-06-20	Europe	Slovakia	Institute of Virology, Biomedical Research Center of the Slovak Academy of Sciences, Bratislava	Faculty of Natural Sciences, Comenius University, Bratislava	Brona Brejova et al
EPI_ISL_2894477	Slovakia/UKBA-3675/2021	2021-06-25	Europe	Slovakia	Institute of Virology, Biomedical Research Center of the Slovak Academy of Sciences, Bratislava	Faculty of Natural Sciences, Comenius University, Bratislava	Brona Brejova et al
EPI_ISL_2894479	Slovakia/UKBA-3679/2021	2021-06-25	Europe	Slovakia	Institute of Virology, Biomedical Research Center of the Slovak Academy of Sciences, Bratislava	Faculty of Natural Sciences, Comenius University, Bratislava	Viktoria Cabanova et al
EPI_ISL_2894480	Slovakia/UKBA-3680/2021	2021-06-21	Europe	Slovakia	Institute of Virology, Biomedical Research Center of the Slovak Academy of Sciences, Bratislava	Faculty of Natural Sciences, Comenius University, Bratislava	Brona Brejova et al
EPI_ISL_2894481	Slovakia/UKBA-3682/2021	2021-06-24	Europe	Slovakia	Institute of Virology, Biomedical Research Center of the Slovak Academy of Sciences, Bratislava	Faculty of Natural Sciences, Comenius University, Bratislava	Viktoria Cabanova et al
EPI_ISL_2894482	Slovakia/UKBA-3684/2021	2021-06-26	Europe	Slovakia	Institute of Virology, Biomedical Research Center of the Slovak Academy of Sciences, Bratislava	Faculty of Natural Sciences, Comenius University, Bratislava	Kristina Borsova et al
EPI_ISL_2894483	Slovakia/UKBA-3685/2021	2021-06-21	Europe	Slovakia	Institute of Virology, Biomedical Research Center of the Slovak Academy of Sciences, Bratislava	Faculty of Natural Sciences, Comenius University, Bratislava	Kristina Borsova et al
EPI_ISL_2894484	Slovakia/UKBA-3686/2021	2021-06-25	Europe	Slovakia	Institute of Virology, Biomedical Research Center of the Slovak Academy of Sciences, Bratislava	Faculty of Natural Sciences, Comenius University, Bratislava	Viktoria Cabanova et al
EPI_ISL_2894486	Slovakia/UKBA-3689/2021	2021-06-25	Europe	Slovakia	Institute of Virology, Biomedical Research Center of the Slovak Academy of Sciences, Bratislava	Faculty of Natural Sciences, Comenius University, Bratislava	Brona Brejova et al
EPI_ISL_2894487	Slovakia/UKBA-3690/2021	2021-06-23	Europe	Slovakia	Institute of Virology, Biomedical Research Center of the Slovak Academy of Sciences, Bratislava	Faculty of Natural Sciences, Comenius University, Bratislava	Brona Brejova et al
EPI_ISL_2894488	Slovakia/UKBA-3691/2021	2021-06-21	Europe	Slovakia	Institute of Virology, Biomedical Research Center of the Slovak Academy of Sciences, Bratislava	Faculty of Natural Sciences, Comenius University, Bratislava	Brona Brejova et al
EPI_ISL_2894489	Slovakia/UKBA-3692/2021	2021-06-21	Europe	Slovakia	Institute of Virology, Biomedical Research Center of the Slovak Academy of Sciences, Bratislava	Faculty of Natural Sciences, Comenius University, Bratislava	Brona Brejova et al
EPI_ISL_2894490	Slovakia/UKBA-3693/2021	2021-06-19	Europe	Slovakia	Institute of Virology, Biomedical Research Center of the Slovak Academy of Sciences, Bratislava	Faculty of Natural Sciences, Comenius University, Bratislava	Viktoria Cabanova et al
EPI_ISL_2894492	Slovakia/UKBA-3695/2021	2021-06-28	Europe	Slovakia	Institute of Virology, Biomedical Research Center of the Slovak Academy of Sciences, Bratislava	Faculty of Natural Sciences, Comenius University, Bratislava	Kristina Borsova et al
EPI_ISL_3277397	Slovakia/UKBA-3902/2021	2021-07-16	Europe	Slovakia	Institute of Virology, Biomedical Research Center of the Slovak Academy of Sciences, Bratislava	Faculty of Mathematics, Physics and Informatics, Comenius University, Bratislava	Kristina Borsova et al
EPI_ISL_3277398	Slovakia/UKBA-3903/2021	2021-07-20	Europe	Slovakia	Institute of Virology, Biomedical Research Center of the Slovak Academy of Sciences, Bratislava	Faculty of Mathematics, Physics and Informatics, Comenius University, Bratislava	Kristina Borsova et al
EPI_ISL_3277399	Slovakia/UKBA-3904/2021	2021-07-18	Europe	Slovakia	Institute of Virology, Biomedical Research Center of the Slovak Academy of Sciences, Bratislava	Faculty of Mathematics, Physics and Informatics, Comenius University, Bratislava	Viktoria Cabanova et al
EPI_ISL_3277400	Slovakia/UKBA-3905/2021	2021-07-23	Europe	Slovakia	Institute of Virology, Biomedical Research Center of the Slovak Academy of Sciences, Bratislava	Faculty of Mathematics, Physics and Informatics, Comenius University, Bratislava	Brona Brejova et al
EPI_ISL_3277401	Slovakia/UKBA-3906/2021	2021-07-20	Europe	Slovakia	Institute of Virology, Biomedical Research Center of the Slovak Academy of Sciences, Bratislava	Faculty of Mathematics, Physics and Informatics, Comenius University, Bratislava	Kristina Borsova et al
EPI_ISL_3277402	Slovakia/UKBA-3907/2021	2021-07-26	Europe	Slovakia	Institute of Virology, Biomedical Research Center of the Slovak Academy of Sciences, Bratislava	Faculty of Mathematics, Physics and Informatics, Comenius University, Bratislava	Viktoria Cabanova et al
EPI_ISL_3277403	Slovakia/UKBA-3908/2021	2021-07-28	Europe	Slovakia	Institute of Virology, Biomedical Research Center of the Slovak Academy of Sciences, Bratislava	Faculty of Mathematics, Physics and Informatics, Comenius University, Bratislava	Viktoria Cabanova et al
EPI_ISL_3277404	Slovakia/UKBA-3909/2021	2021-07-27	Europe	Slovakia	Institute of Virology, Biomedical Research Center of the Slovak Academy of Sciences, Bratislava	Faculty of Mathematics, Physics and Informatics, Comenius University, Bratislava	Viktoria Cabanova et al
EPI_ISL_3277405	Slovakia/UKBA-3910/2021	2021-07-21	Europe	Slovakia	Institute of Virology, Biomedical Research Center of the Slovak Academy of Sciences, Bratislava	Faculty of Mathematics, Physics and Informatics, Comenius University, Bratislava	Viktoria Cabanova et al
EPI_ISL_3277406	Slovakia/UKBA-3911/2021	2021-07-25	Europe	Slovakia	Institute of Virology, Biomedical Research Center of the Slovak Academy of Sciences, Bratislava	Faculty of Mathematics, Physics and Informatics, Comenius University, Bratislava	Kristina Borsova et al
EPI_ISL_3277407	Slovakia/UKBA-3912/2021	2021-07-26	Europe	Slovakia	Institute of Virology, Biomedical Research Center of the Slovak Academy of Sciences, Bratislava	Faculty of Mathematics, Physics and Informatics, Comenius University, Bratislava	Brona Brejova et al
EPI_ISL_3277408	Slovakia/UKBA-3913/2021	2021-07-15	Europe	Slovakia	Institute of Virology, Biomedical Research Center of the Slovak Academy of Sciences, Bratislava	Faculty of Mathematics, Physics and Informatics, Comenius University, Bratislava	Brona Brejova et al
EPI_ISL_3277409	Slovakia/UKBA-3914/2021	2021-07-17	Europe	Slovakia	Institute of Virology, Biomedical Research Center of the Slovak Academy of Sciences, Bratislava	Faculty of Mathematics, Physics and Informatics, Comenius University, Bratislava	Viktoria Cabanova et al
EPI_ISL_3277410	Slovakia/UKBA-3915/2021	2021-07-19	Europe	Slovakia	Institute of Virology, Biomedical Research Center of the Slovak Academy of Sciences, Bratislava	Faculty of Mathematics, Physics and Informatics, Comenius University, Bratislava	Viktoria Cabanova et al
EPI_ISL_3277412	Slovakia/UKBA-3917/2021	2021-07-23	Europe	Slovakia	Institute of Virology, Biomedical Research Center of the Slovak Academy of Sciences, Bratislava	Faculty of Mathematics, Physics and Informatics, Comenius University, Bratislava	Kristina Borsova et al
EPI_ISL_3277413	Slovakia/UKBA-3918/2021	2021-07-19	Europe	Slovakia	Institute of Virology, Biomedical Research Center of the Slovak Academy of Sciences, Bratislava	Faculty of Mathematics, Physics and Informatics, Comenius University, Bratislava	Brona Brejova et al
EPI_ISL_3277414	Slovakia/UKBA-3919/2021	2021-07-26	Europe	Slovakia	Institute of Virology, Biomedical Research Center of the Slovak Academy of Sciences, Bratislava	Faculty of Mathematics, Physics and Informatics, Comenius University, Bratislava	Viktoria Cabanova et al
EPI_ISL_3277415	Slovakia/UKBA-3920/2021	2021-07-28	Europe	Slovakia	Institute of Virology, Biomedical Research Center of the Slovak Academy of Sciences, Bratislava	Faculty of Mathematics, Physics and Informatics, Comenius University, Bratislava	Kristina Borsova et al
EPI_ISL_3277416	Slovakia/UKBA-3921/2021	2021-07-27	Europe	Slovakia	Institute of Virology, Biomedical Research Center of the Slovak Academy of Sciences, Bratislava	Faculty of Mathematics, Physics and Informatics, Comenius University, Bratislava	Viktoria Cabanova et al
EPI_ISL_3277417	Slovakia/UKBA-3922/2021	2021-07-24	Europe	Slovakia	Institute of Virology, Biomedical Research Center of the Slovak Academy of Sciences, Bratislava	Faculty of Mathematics, Physics and Informatics, Comenius University, Bratislava	Kristina Borsova et al
EPI_ISL_3277418	Slovakia/UKBA-3923/2021	2021-07-25	Europe	Slovakia	Institute of Virology, Biomedical Research Center of the Slovak Academy of Sciences, Bratislava	Faculty of Mathematics, Physics and Informatics, Comenius University, Bratislava	Viktoria Cabanova et al
EPI_ISL_3277419	Slovakia/UKBA-3925/2021	2021-07-15	Europe	Slovakia	Institute of Virology, Biomedical Research Center of the Slovak Academy of Sciences, Bratislava	Faculty of Mathematics, Physics and Informatics, Comenius University, Bratislava	Brona Brejova et al
EPI_ISL_3277420	Slovakia/UKBA-3926/2021	2021-07-17	Europe	Slovakia	Institute of Virology, Biomedical Research Center of the Slovak Academy of Sciences, Bratislava	Faculty of Mathematics, Physics and Informatics, Comenius University, Bratislava	Viktoria Cabanova et al
EPI_ISL_3277421	Slovakia/UKBA-3927/2021	2021-07-19	Europe	Slovakia	Institute of Virology, Biomedical Research Center of the Slovak Academy of Sciences, Bratislava	Faculty of Mathematics, Physics and Informatics, Comenius University, Bratislava	Viktoria Cabanova et al
EPI_ISL_3277423	Slovakia/UKBA-3929/2021	2021-07-23	Europe	Slovakia	Institute of Virology, Biomedical Research Center of the Slovak Academy of Sciences, Bratislava	Faculty of Mathematics, Physics and Informatics, Comenius University, Bratislava	Kristina Borsova et al
EPI_ISL_3277424	Slovakia/UKBA-3930/2021	2021-07-19	Europe	Slovakia	Institute of Virology, Biomedical Research Center of the Slovak Academy of Sciences, Bratislava	Faculty of Mathematics, Physics and Informatics, Comenius University, Bratislava	Kristina Borsova et al
EPI_ISL_3277425	Slovakia/UKBA-3931/2021	2021-07-26	Europe	Slovakia	Institute of Virology, Biomedical Research Center of the Slovak Academy of Sciences, Bratislava	Faculty of Mathematics, Physics and Informatics, Comenius University, Bratislava	Brona Brejova et al
EPI_ISL_3471881	Slovakia/UKBA-3932/2021	2021-07-27	Europe	Slovakia	Institute of Virology, Biomedical Research Center of the Slovak Academy of Sciences, Bratislava	Faculty of Mathematics, Physics and Informatics, Comenius University, Bratislava	Viktoria Cabanova et al
EPI_ISL_3277426	Slovakia/UKBA-3933/2021	2021-07-27	Europe	Slovakia	Institute of Virology, Biomedical Research Center of the Slovak Academy of Sciences, Bratislava	Faculty of Mathematics, Physics and Informatics, Comenius University, Bratislava	Brona Brejova et al
EPI_ISL_3277427	Slovakia/UKBA-3935/2021	2021-07-26	Europe	Slovakia	Institute of Virology, Biomedical Research Center of the Slovak Academy of Sciences, Bratislava	Faculty of Mathematics, Physics and Informatics, Comenius University, Bratislava	Viktoria Cabanova et al
EPI_ISL_3277428	Slovakia/UKBA-3936/2021	2021-07-26	Europe	Slovakia	Institute of Virology, Biomedical Research Center of the Slovak Academy of Sciences, Bratislava	Faculty of Mathematics, Physics and Informatics, Comenius University, Bratislava	Viktoria Cabanova et al
EPI_ISL_3277429	Slovakia/UKBA-3937/2021	2021-07-15	Europe	Slovakia	Institute of Virology, Biomedical Research Center of the Slovak Academy of Sciences, Bratislava	Faculty of Mathematics, Physics and Informatics, Comenius University, Bratislava	Viktoria Cabanova et al
EPI_ISL_3277430	Slovakia/UKBA-3938/2021	2021-07-17	Europe	Slovakia	Institute of Virology, Biomedical Research Center of the Slovak Academy of Sciences, Bratislava	Faculty of Mathematics, Physics and Informatics, Comenius University, Bratislava	Kristina Borsova et al
EPI_ISL_3277431	Slovakia/UKBA-3939/2021	2021-07-19	Europe	Slovakia	Institute of Virology, Biomedical Research Center of the Slovak Academy of Sciences, Bratislava	Faculty of Mathematics, Physics and Informatics, Comenius University, Bratislava	Brona Brejova et al
EPI_ISL_3277432	Slovakia/UKBA-3940/2021	2021-07-26	Europe	Slovakia	Institute of Virology, Biomedical Research Center of the Slovak Academy of Sciences, Bratislava	Faculty of Mathematics, Physics and Informatics, Comenius University, Bratislava	Brona Brejova et al
EPI_ISL_3277433	Slovakia/UKBA-3941/2021	2021-07-23	Europe	Slovakia	Institute of Virology, Biomedical Research Center of the Slovak Academy of Sciences, Bratislava	Faculty of Mathematics, Physics and Informatics, Comenius University, Bratislava	Kristina Borsova et al
EPI_ISL_3277434	Slovakia/UKBA-3942/2021	2021-07-19	Europe	Slovakia	Institute of Virology, Biomedical Research Center of the Slovak Academy of Sciences, Bratislava	Faculty of Mathematics, Physics and Informatics, Comenius University, Bratislava	Viktoria Cabanova et al
EPI_ISL_3277435	Slovakia/UKBA-3943/2021	2021-07-26	Europe	Slovakia	Institute of Virology, Biomedical Research Center of the Slovak Academy of Sciences, Bratislava	Faculty of Mathematics, Physics and Informatics, Comenius University, Bratislava	Viktoria Cabanova et al
EPI_ISL_3277436	Slovakia/UKBA-3944/2021	2021-07-27	Europe	Slovakia	Institute of Virology, Biomedical Research Center of the Slovak Academy of Sciences, Bratislava	Faculty of Mathematics, Physics and Informatics, Comenius University, Bratislava	Viktoria Cabanova et al
EPI_ISL_3277437	Slovakia/UKBA-3945/2021	2021-07-27	Europe	Slovakia	Institute of Virology, Biomedical Research Center of the Slovak Academy of Sciences, Bratislava	Faculty of Mathematics, Physics and Informatics, Comenius University, Bratislava	Viktoria Cabanova et al
EPI_ISL_3277438	Slovakia/UKBA-3946/2021	2021-07-22	Europe	Slovakia	Institute of Virology, Biomedical Research Center of the Slovak Academy of Sciences, Bratislava	Faculty of Mathematics, Physics and Informatics, Comenius University, Bratislava	Viktoria Cabanova et al
EPI_ISL_3277439	Slovakia/UKBA-3947/2021	2021-07-26	Europe	Slovakia	Institute of Virology, Biomedical Research Center of the Slovak Academy of Sciences, Bratislava	Faculty of Mathematics, Physics and Informatics, Comenius University, Bratislava	Viktoria Cabanova et al
EPI_ISL_3277440	Slovakia/UKBA-3948/2021	2021-08-02	Europe	Slovakia	Institute of Virology, Biomedical Research Center of the Slovak Academy of Sciences, Bratislava	Faculty of Mathematics, Physics and Informatics, Comenius University, Bratislava	Viktoria Cabanova et al
EPI_ISL_3277441	Slovakia/UKBA-3949/2021	2021-07-15	Europe	Slovakia	Institute of Virology, Biomedical Research Center of the Slovak Academy of Sciences, Bratislava	Faculty of Mathematics, Physics and Informatics, Comenius University, Bratislava	Kristina Borsova et al
EPI_ISL_3277442	Slovakia/UKBA-3950/2021	2021-07-23	Europe	Slovakia	Institute of Virology, Biomedical Research Center of the Slovak Academy of Sciences, Bratislava	Faculty of Mathematics, Physics and Informatics, Comenius University, Bratislava	Brona Brejova et al
EPI_ISL_3277443	Slovakia/UKBA-3951/2021	2021-07-19	Europe	Slovakia	Institute of Virology, Biomedical Research Center of the Slovak Academy of Sciences, Bratislava	Faculty of Mathematics, Physics and Informatics, Comenius University, Bratislava	Kristina Borsova et al
EPI_ISL_3277444	Slovakia/UKBA-3952/2021	2021-07-24	Europe	Slovakia	Institute of Virology, Biomedical Research Center of the Slovak Academy of Sciences, Bratislava	Faculty of Mathematics, Physics and Informatics, Comenius University, Bratislava	Brona Brejova et al
EPI_ISL_3277445	Slovakia/UKBA-3953/2021	2021-07-23	Europe	Slovakia	Institute of Virology, Biomedical Research Center of the Slovak Academy of Sciences, Bratislava	Faculty of Mathematics, Physics and Informatics, Comenius University, Bratislava	Viktoria Cabanova et al
EPI_ISL_3277446	Slovakia/UKBA-3954/2021	2021-07-19	Europe	Slovakia	Institute of Virology, Biomedical Research Center of the Slovak Academy of Sciences, Bratislava	Faculty of Mathematics, Physics and Informatics, Comenius University, Bratislava	Brona Brejova et al
EPI_ISL_3277447	Slovakia/UKBA-3955/2021	2021-07-28	Europe	Slovakia	Institute of Virology, Biomedical Research Center of the Slovak Academy of Sciences, Bratislava	Faculty of Mathematics, Physics and Informatics, Comenius University, Bratislava	Brona Brejova et al
EPI_ISL_3277448	Slovakia/UKBA-3956/2021	2021-07-27	Europe	Slovakia	Institute of Virology, Biomedical Research Center of the Slovak Academy of Sciences, Bratislava	Faculty of Mathematics, Physics and Informatics, Comenius University, Bratislava	Brona Brejova et al
EPI_ISL_3277449	Slovakia/UKBA-3957/2021	2021-07-26	Europe	Slovakia	Institute of Virology, Biomedical Research Center of the Slovak Academy of Sciences, Bratislava	Faculty of Mathematics, Physics and Informatics, Comenius University, Bratislava	Brona Brejova et al
EPI_ISL_3277450	Slovakia/UKBA-3959/2021	2021-07-26	Europe	Slovakia	Institute of Virology, Biomedical Research Center of the Slovak Academy of Sciences, Bratislava	Faculty of Mathematics, Physics and Informatics, Comenius University, Bratislava	Viktoria Cabanova et al
EPI_ISL_3277452	Slovakia/UKBA-3962/2021	2021-07-23	Europe	Slovakia	Institute of Virology, Biomedical Research Center of the Slovak Academy of Sciences, Bratislava	Faculty of Mathematics, Physics and Informatics, Comenius University, Bratislava	Kristina Borsova et al
EPI_ISL_3277453	Slovakia/UKBA-3963/2021	2021-07-19	Europe	Slovakia	Institute of Virology, Biomedical Research Center of the Slovak Academy of Sciences, Bratislava	Faculty of Mathematics, Physics and Informatics, Comenius University, Bratislava	Viktoria Cabanova et al
EPI_ISL_3277454	Slovakia/UKBA-3964/2021	2021-07-24	Europe	Slovakia	Institute of Virology, Biomedical Research Center of the Slovak Academy of Sciences, Bratislava	Faculty of Mathematics, Physics and Informatics, Comenius University, Bratislava	Viktoria Cabanova et al
EPI_ISL_3277455	Slovakia/UKBA-3965/2021	2021-07-22	Europe	Slovakia	Institute of Virology, Biomedical Research Center of the Slovak Academy of Sciences, Bratislava	Faculty of Mathematics, Physics and Informatics, Comenius University, Bratislava	Kristina Borsova et al
EPI_ISL_3277456	Slovakia/UKBA-3966/2021	2021-07-19	Europe	Slovakia	Institute of Virology, Biomedical Research Center of the Slovak Academy of Sciences, Bratislava	Faculty of Mathematics, Physics and Informatics, Comenius University, Bratislava	Viktoria Cabanova et al
EPI_ISL_3277457	Slovakia/UKBA-3967/2021	2021-07-28	Europe	Slovakia	Institute of Virology, Biomedical Research Center of the Slovak Academy of Sciences, Bratislava	Faculty of Mathematics, Physics and Informatics, Comenius University, Bratislava	Brona Brejova et al
EPI_ISL_3277458	Slovakia/UKBA-3968/2021	2021-07-27	Europe	Slovakia	Institute of Virology, Biomedical Research Center of the Slovak Academy of Sciences, Bratislava	Faculty of Mathematics, Physics and Informatics, Comenius University, Bratislava	Kristina Borsova et al
EPI_ISL_3277459	Slovakia/UKBA-3969/2021	2021-07-26	Europe	Slovakia	Institute of Virology, Biomedical Research Center of the Slovak Academy of Sciences, Bratislava	Faculty of Mathematics, Physics and Informatics, Comenius University, Bratislava	Brona Brejova et al
EPI_ISL_3277461	Slovakia/UKBA-3971/2021	2021-07-26	Europe	Slovakia	Institute of Virology, Biomedical Research Center of the Slovak Academy of Sciences, Bratislava	Faculty of Mathematics, Physics and Informatics, Comenius University, Bratislava	Kristina Borsova et al
EPI_ISL_3277462	Slovakia/UKBA-3973/2021	2021-07-16	Europe	Slovakia	Institute of Virology, Biomedical Research Center of the Slovak Academy of Sciences, Bratislava	Faculty of Mathematics, Physics and Informatics, Comenius University, Bratislava	Brona Brejova et al
EPI_ISL_3277463	Slovakia/UKBA-3974/2021	2021-07-20	Europe	Slovakia	Institute of Virology, Biomedical Research Center of the Slovak Academy of Sciences, Bratislava	Faculty of Mathematics, Physics and Informatics, Comenius University, Bratislava	Viktoria Cabanova et al
EPI_ISL_3277464	Slovakia/UKBA-3975/2021	2021-07-19	Europe	Slovakia	Institute of Virology, Biomedical Research Center of the Slovak Academy of Sciences, Bratislava	Faculty of Mathematics, Physics and Informatics, Comenius University, Bratislava	Kristina Borsova et al
EPI_ISL_3277465	Slovakia/UKBA-3976/2021	2021-07-24	Europe	Slovakia	Institute of Virology, Biomedical Research Center of the Slovak Academy of Sciences, Bratislava	Faculty of Mathematics, Physics and Informatics, Comenius University, Bratislava	Kristina Borsova et al
EPI_ISL_3277466	Slovakia/UKBA-3977/2021	2021-07-22	Europe	Slovakia	Institute of Virology, Biomedical Research Center of the Slovak Academy of Sciences, Bratislava	Faculty of Mathematics, Physics and Informatics, Comenius University, Bratislava	Viktoria Cabanova et al
EPI_ISL_3277467	Slovakia/UKBA-3978/2021	2021-07-17	Europe	Slovakia	Institute of Virology, Biomedical Research Center of the Slovak Academy of Sciences, Bratislava	Faculty of Mathematics, Physics and Informatics, Comenius University, Bratislava	Kristina Borsova et al
EPI_ISL_3277468	Slovakia/UKBA-3979/2021	2021-07-28	Europe	Slovakia	Institute of Virology, Biomedical Research Center of the Slovak Academy of Sciences, Bratislava	Faculty of Mathematics, Physics and Informatics, Comenius University, Bratislava	Kristina Borsova et al
EPI_ISL_3277469	Slovakia/UKBA-3980/2021	2021-07-27	Europe	Slovakia	Institute of Virology, Biomedical Research Center of the Slovak Academy of Sciences, Bratislava	Faculty of Mathematics, Physics and Informatics, Comenius University, Bratislava	Brona Brejova et al
EPI_ISL_3277470	Slovakia/UKBA-3981/2021	2021-07-24	Europe	Slovakia	Institute of Virology, Biomedical Research Center of the Slovak Academy of Sciences, Bratislava	Faculty of Mathematics, Physics and Informatics, Comenius University, Bratislava	Brona Brejova et al
EPI_ISL_3471882	Slovakia/UKBA-3982/2021	2021-07-25	Europe	Slovakia	Institute of Virology, Biomedical Research Center of the Slovak Academy of Sciences, Bratislava	Faculty of Mathematics, Physics and Informatics, Comenius University, Bratislava	Kristina Borsova et al
EPI_ISL_3277471	Slovakia/UKBA-3983/2021	2021-07-26	Europe	Slovakia	Institute of Virology, Biomedical Research Center of the Slovak Academy of Sciences, Bratislava	Faculty of Mathematics, Physics and Informatics, Comenius University, Bratislava	Kristina Borsova et al
EPI_ISL_3277472	Slovakia/UKBA-3984/2021	2021-07-27	Europe	Slovakia	Institute of Virology, Biomedical Research Center of the Slovak Academy of Sciences, Bratislava	Faculty of Mathematics, Physics and Informatics, Comenius University, Bratislava	Brona Brejova et al
EPI_ISL_3277473	Slovakia/UKBA-3985/2021	2021-07-16	Europe	Slovakia	Institute of Virology, Biomedical Research Center of the Slovak Academy of Sciences, Bratislava	Faculty of Mathematics, Physics and Informatics, Comenius University, Bratislava	Brona Brejova et al
EPI_ISL_3277474	Slovakia/UKBA-3986/2021	2021-07-20	Europe	Slovakia	Institute of Virology, Biomedical Research Center of the Slovak Academy of Sciences, Bratislava	Faculty of Mathematics, Physics and Informatics, Comenius University, Bratislava	Brona Brejova et al
EPI_ISL_3277475	Slovakia/UKBA-3987/2021	2021-07-19	Europe	Slovakia	Institute of Virology, Biomedical Research Center of the Slovak Academy of Sciences, Bratislava	Faculty of Mathematics, Physics and Informatics, Comenius University, Bratislava	Kristina Borsova et al
EPI_ISL_3277476	Slovakia/UKBA-3989/2021	2021-07-22	Europe	Slovakia	Institute of Virology, Biomedical Research Center of the Slovak Academy of Sciences, Bratislava	Faculty of Mathematics, Physics and Informatics, Comenius University, Bratislava	Viktoria Cabanova et al
EPI_ISL_3277477	Slovakia/UKBA-3990/2021	2021-07-26	Europe	Slovakia	Institute of Virology, Biomedical Research Center of the Slovak Academy of Sciences, Bratislava	Faculty of Mathematics, Physics and Informatics, Comenius University, Bratislava	Brona Brejova et al
EPI_ISL_3277478	Slovakia/UKBA-3991/2021	2021-07-28	Europe	Slovakia	Institute of Virology, Biomedical Research Center of the Slovak Academy of Sciences, Bratislava	Faculty of Mathematics, Physics and Informatics, Comenius University, Bratislava	Viktoria Cabanova et al
EPI_ISL_3277479	Slovakia/UKBA-3992/2021	2021-07-27	Europe	Slovakia	Institute of Virology, Biomedical Research Center of the Slovak Academy of Sciences, Bratislava	Faculty of Mathematics, Physics and Informatics, Comenius University, Bratislava	Kristina Borsova et al
EPI_ISL_3277480	Slovakia/UKBA-3993/2021	2021-07-21	Europe	Slovakia	Institute of Virology, Biomedical Research Center of the Slovak Academy of Sciences, Bratislava	Faculty of Mathematics, Physics and Informatics, Comenius University, Bratislava	Brona Brejova et al
EPI_ISL_3277481	Slovakia/UKBA-3994/2021	2021-07-25	Europe	Slovakia	Institute of Virology, Biomedical Research Center of the Slovak Academy of Sciences, Bratislava	Faculty of Mathematics, Physics and Informatics, Comenius University, Bratislava	Brona Brejova et al
EPI_ISL_3277482	Slovakia/UKBA-3996/2021	2021-07-24	Europe	Slovakia	Institute of Virology, Biomedical Research Center of the Slovak Academy of Sciences, Bratislava	Faculty of Mathematics, Physics and Informatics, Comenius University, Bratislava	Kristina Borsova et al
EPI_ISL_779403	Slovakia/UKBA-401/2020	2020-11-22	Europe	Slovakia	Institute of Virology, Biomedical Research Center of the Slovak Academy of Sciences, Bratislava	Faculty of Natural Sciences, Comenius University, Bratislava	Viktória Hodorová et al
EPI_ISL_718250	Slovakia/UKBA-402/2020	2020-11-22	Europe	Slovakia	Institute of Virology, Biomedical Research Center of the Slovak Academy of Sciences, Bratislava	Faculty of Natural Sciences, Comenius University, Bratislava	Kristína Boršová et al
EPI_ISL_718251	Slovakia/UKBA-403/2020	2020-11-27	Europe	Slovakia	Institute of Virology, Biomedical Research Center of the Slovak Academy of Sciences, Bratislava	Faculty of Natural Sciences, Comenius University, Bratislava	Viktória Hodorová et al
EPI_ISL_718252	Slovakia/UKBA-404/2020	2020-11-30	Europe	Slovakia	Institute of Virology, Biomedical Research Center of the Slovak Academy of Sciences, Bratislava	Faculty of Natural Sciences, Comenius University, Bratislava	Kristína Boršová et al
EPI_ISL_718253	Slovakia/UKBA-405/2020	2020-11-30	Europe	Slovakia	Institute of Virology, Biomedical Research Center of the Slovak Academy of Sciences, Bratislava	Faculty of Natural Sciences, Comenius University, Bratislava	Viktória Hodorová et al
EPI_ISL_718254	Slovakia/UKBA-406/2020	2020-11-30	Europe	Slovakia	Institute of Virology, Biomedical Research Center of the Slovak Academy of Sciences, Bratislava	Faculty of Natural Sciences, Comenius University, Bratislava	Kristína Boršová et al
EPI_ISL_718255	Slovakia/UKBA-407/2020	2020-11-30	Europe	Slovakia	Institute of Virology, Biomedical Research Center of the Slovak Academy of Sciences, Bratislava	Faculty of Natural Sciences, Comenius University, Bratislava	Broňa Brejová et al
EPI_ISL_718256	Slovakia/UKBA-408/2020	2020-11-30	Europe	Slovakia	Institute of Virology, Biomedical Research Center of the Slovak Academy of Sciences, Bratislava	Faculty of Natural Sciences, Comenius University, Bratislava	Broňa Brejová et al
EPI_ISL_718257	Slovakia/UKBA-409/2020	2020-11-19	Europe	Slovakia	Institute of Virology, Biomedical Research Center of the Slovak Academy of Sciences, Bratislava	Faculty of Natural Sciences, Comenius University, Bratislava	Broňa Brejová et al
EPI_ISL_718258	Slovakia/UKBA-410/2020	2020-11-19	Europe	Slovakia	Institute of Virology, Biomedical Research Center of the Slovak Academy of Sciences, Bratislava	Faculty of Natural Sciences, Comenius University, Bratislava	Viktória Hodorová et al
EPI_ISL_3556741	Slovakia/UKBA-4102/2021	2021-07-30	Europe	Slovakia	Institute of Virology, Biomedical Research Center of the Slovak Academy of Sciences, Bratislava	Faculty of Mathematics, Physics and Informatics, Comenius University, Bratislava	Viktoria Cabanova et al
EPI_ISL_3556742	Slovakia/UKBA-4104/2021	2021-07-26	Europe	Slovakia	Institute of Virology, Biomedical Research Center of the Slovak Academy of Sciences, Bratislava	Faculty of Mathematics, Physics and Informatics, Comenius University, Bratislava	Kristina Borsova et al
EPI_ISL_3556743	Slovakia/UKBA-4105/2021	2021-07-26	Europe	Slovakia	Institute of Virology, Biomedical Research Center of the Slovak Academy of Sciences, Bratislava	Faculty of Mathematics, Physics and Informatics, Comenius University, Bratislava	Kristina Borsova et al
EPI_ISL_3556746	Slovakia/UKBA-4109/2021	2021-07-16	Europe	Slovakia	Institute of Virology, Biomedical Research Center of the Slovak Academy of Sciences, Bratislava	Faculty of Mathematics, Physics and Informatics, Comenius University, Bratislava	Kristina Borsova et al
EPI_ISL_718259	Slovakia/UKBA-411/2020	2020-11-13	Europe	Slovakia	Institute of Virology, Biomedical Research Center of the Slovak Academy of Sciences, Bratislava	Faculty of Natural Sciences, Comenius University, Bratislava	Broňa Brejová et al
EPI_ISL_3556747	Slovakia/UKBA-4110/2021	2021-08-02	Europe	Slovakia	Institute of Virology, Biomedical Research Center of the Slovak Academy of Sciences, Bratislava	Faculty of Mathematics, Physics and Informatics, Comenius University, Bratislava	Kristina Borsova et al
EPI_ISL_3556748	Slovakia/UKBA-4111/2021	2021-08-08	Europe	Slovakia	Institute of Virology, Biomedical Research Center of the Slovak Academy of Sciences, Bratislava	Faculty of Mathematics, Physics and Informatics, Comenius University, Bratislava	Kristina Borsova et al
EPI_ISL_3556749	Slovakia/UKBA-4112/2021	2021-08-09	Europe	Slovakia	Institute of Virology, Biomedical Research Center of the Slovak Academy of Sciences, Bratislava	Faculty of Mathematics, Physics and Informatics, Comenius University, Bratislava	Kristina Borsova et al
EPI_ISL_3556750	Slovakia/UKBA-4113/2021	2021-07-28	Europe	Slovakia	Institute of Virology, Biomedical Research Center of the Slovak Academy of Sciences, Bratislava	Faculty of Mathematics, Physics and Informatics, Comenius University, Bratislava	Kristina Borsova et al
EPI_ISL_3556751	Slovakia/UKBA-4114/2021	2021-07-30	Europe	Slovakia	Institute of Virology, Biomedical Research Center of the Slovak Academy of Sciences, Bratislava	Faculty of Mathematics, Physics and Informatics, Comenius University, Bratislava	Kristina Borsova et al
EPI_ISL_3556752	Slovakia/UKBA-4116/2021	2021-07-26	Europe	Slovakia	Institute of Virology, Biomedical Research Center of the Slovak Academy of Sciences, Bratislava	Faculty of Mathematics, Physics and Informatics, Comenius University, Bratislava	Viktoria Cabanova et al
EPI_ISL_3556753	Slovakia/UKBA-4117/2021	2021-07-26	Europe	Slovakia	Institute of Virology, Biomedical Research Center of the Slovak Academy of Sciences, Bratislava	Faculty of Mathematics, Physics and Informatics, Comenius University, Bratislava	Brona Brejova et al
EPI_ISL_3556754	Slovakia/UKBA-4118/2021	2021-08-05	Europe	Slovakia	Institute of Virology, Biomedical Research Center of the Slovak Academy of Sciences, Bratislava	Faculty of Mathematics, Physics and Informatics, Comenius University, Bratislava	Viktoria Cabanova et al
EPI_ISL_718260	Slovakia/UKBA-412/2020	2020-11-12	Europe	Slovakia	Institute of Virology, Biomedical Research Center of the Slovak Academy of Sciences, Bratislava	Faculty of Natural Sciences, Comenius University, Bratislava	Viktória Hodorová et al
EPI_ISL_3556756	Slovakia/UKBA-4120/2021	2021-08-04	Europe	Slovakia	Institute of Virology, Biomedical Research Center of the Slovak Academy of Sciences, Bratislava	Faculty of Mathematics, Physics and Informatics, Comenius University, Bratislava	Brona Brejova et al
EPI_ISL_3556757	Slovakia/UKBA-4121/2021	2021-08-06	Europe	Slovakia	Institute of Virology, Biomedical Research Center of the Slovak Academy of Sciences, Bratislava	Faculty of Mathematics, Physics and Informatics, Comenius University, Bratislava	Kristina Borsova et al
EPI_ISL_3556758	Slovakia/UKBA-4122/2021	2021-08-02	Europe	Slovakia	Institute of Virology, Biomedical Research Center of the Slovak Academy of Sciences, Bratislava	Faculty of Mathematics, Physics and Informatics, Comenius University, Bratislava	Brona Brejova et al
EPI_ISL_3556759	Slovakia/UKBA-4123/2021	2021-08-09	Europe	Slovakia	Institute of Virology, Biomedical Research Center of the Slovak Academy of Sciences, Bratislava	Faculty of Mathematics, Physics and Informatics, Comenius University, Bratislava	Viktoria Cabanova et al
EPI_ISL_3556760	Slovakia/UKBA-4125/2021	2021-07-27	Europe	Slovakia	Institute of Virology, Biomedical Research Center of the Slovak Academy of Sciences, Bratislava	Faculty of Mathematics, Physics and Informatics, Comenius University, Bratislava	Kristina Borsova et al
EPI_ISL_3556761	Slovakia/UKBA-4126/2021	2021-07-30	Europe	Slovakia	Institute of Virology, Biomedical Research Center of the Slovak Academy of Sciences, Bratislava	Faculty of Mathematics, Physics and Informatics, Comenius University, Bratislava	Viktoria Cabanova et al
EPI_ISL_3556764	Slovakia/UKBA-4129/2021	2021-07-26	Europe	Slovakia	Institute of Virology, Biomedical Research Center of the Slovak Academy of Sciences, Bratislava	Faculty of Mathematics, Physics and Informatics, Comenius University, Bratislava	Brona Brejova et al
EPI_ISL_3556765	Slovakia/UKBA-4130/2021	2021-07-30	Europe	Slovakia	Institute of Virology, Biomedical Research Center of the Slovak Academy of Sciences, Bratislava	Faculty of Mathematics, Physics and Informatics, Comenius University, Bratislava	Viktoria Cabanova et al
EPI_ISL_3556766	Slovakia/UKBA-4131/2021	2021-08-06	Europe	Slovakia	Institute of Virology, Biomedical Research Center of the Slovak Academy of Sciences, Bratislava	Faculty of Mathematics, Physics and Informatics, Comenius University, Bratislava	Brona Brejova et al
EPI_ISL_3556768	Slovakia/UKBA-4133/2021	2021-08-06	Europe	Slovakia	Institute of Virology, Biomedical Research Center of the Slovak Academy of Sciences, Bratislava	Faculty of Mathematics, Physics and Informatics, Comenius University, Bratislava	Kristina Borsova et al
EPI_ISL_3761515	Slovakia/UKBA-4134/2021	2021-08-08	Europe	Slovakia	Institute of Virology, Biomedical Research Center of the Slovak Academy of Sciences, Bratislava	Faculty of Mathematics, Physics and Informatics, Comenius University, Bratislava	Kristina Borsova et al
EPI_ISL_3556770	Slovakia/UKBA-4137/2021	2021-07-29	Europe	Slovakia	Institute of Virology, Biomedical Research Center of the Slovak Academy of Sciences, Bratislava	Faculty of Mathematics, Physics and Informatics, Comenius University, Bratislava	Viktoria Cabanova et al
EPI_ISL_3556771	Slovakia/UKBA-4138/2021	2021-07-30	Europe	Slovakia	Institute of Virology, Biomedical Research Center of the Slovak Academy of Sciences, Bratislava	Faculty of Mathematics, Physics and Informatics, Comenius University, Bratislava	Brona Brejova et al
EPI_ISL_3556772	Slovakia/UKBA-4139/2021	2021-07-27	Europe	Slovakia	Institute of Virology, Biomedical Research Center of the Slovak Academy of Sciences, Bratislava	Faculty of Mathematics, Physics and Informatics, Comenius University, Bratislava	Viktoria Cabanova et al
EPI_ISL_3556773	Slovakia/UKBA-4140/2021	2021-07-26	Europe	Slovakia	Institute of Virology, Biomedical Research Center of the Slovak Academy of Sciences, Bratislava	Faculty of Mathematics, Physics and Informatics, Comenius University, Bratislava	Brona Brejova et al
EPI_ISL_3556774	Slovakia/UKBA-4141/2021	2021-07-26	Europe	Slovakia	Institute of Virology, Biomedical Research Center of the Slovak Academy of Sciences, Bratislava	Faculty of Mathematics, Physics and Informatics, Comenius University, Bratislava	Kristina Borsova et al
EPI_ISL_3556775	Slovakia/UKBA-4142/2021	2021-08-04	Europe	Slovakia	Institute of Virology, Biomedical Research Center of the Slovak Academy of Sciences, Bratislava	Faculty of Mathematics, Physics and Informatics, Comenius University, Bratislava	Kristina Borsova et al
EPI_ISL_3556776	Slovakia/UKBA-4143/2021	2021-08-04	Europe	Slovakia	Institute of Virology, Biomedical Research Center of the Slovak Academy of Sciences, Bratislava	Faculty of Mathematics, Physics and Informatics, Comenius University, Bratislava	Kristina Borsova et al
EPI_ISL_3556777	Slovakia/UKBA-4145/2021	2021-08-06	Europe	Slovakia	Institute of Virology, Biomedical Research Center of the Slovak Academy of Sciences, Bratislava	Faculty of Mathematics, Physics and Informatics, Comenius University, Bratislava	Viktoria Cabanova et al
EPI_ISL_3761517	Slovakia/UKBA-4146/2021	2021-08-08	Europe	Slovakia	Institute of Virology, Biomedical Research Center of the Slovak Academy of Sciences, Bratislava	Faculty of Mathematics, Physics and Informatics, Comenius University, Bratislava	Brona Brejova et al
EPI_ISL_3556778	Slovakia/UKBA-4147/2021	2021-08-09	Europe	Slovakia	Institute of Virology, Biomedical Research Center of the Slovak Academy of Sciences, Bratislava	Faculty of Mathematics, Physics and Informatics, Comenius University, Bratislava	Brona Brejova et al
EPI_ISL_3556779	Slovakia/UKBA-4148/2021	2021-08-08	Europe	Slovakia	Institute of Virology, Biomedical Research Center of the Slovak Academy of Sciences, Bratislava	Faculty of Mathematics, Physics and Informatics, Comenius University, Bratislava	Brona Brejova et al
EPI_ISL_3556780	Slovakia/UKBA-4149/2021	2021-07-30	Europe	Slovakia	Institute of Virology, Biomedical Research Center of the Slovak Academy of Sciences, Bratislava	Faculty of Mathematics, Physics and Informatics, Comenius University, Bratislava	Brona Brejova et al
EPI_ISL_3556781	Slovakia/UKBA-4150/2021	2021-07-30	Europe	Slovakia	Institute of Virology, Biomedical Research Center of the Slovak Academy of Sciences, Bratislava	Faculty of Mathematics, Physics and Informatics, Comenius University, Bratislava	Kristina Borsova et al
EPI_ISL_3556783	Slovakia/UKBA-4152/2021	2021-07-26	Europe	Slovakia	Institute of Virology, Biomedical Research Center of the Slovak Academy of Sciences, Bratislava	Faculty of Mathematics, Physics and Informatics, Comenius University, Bratislava	Viktoria Cabanova et al
EPI_ISL_3556784	Slovakia/UKBA-4153/2021	2021-07-26	Europe	Slovakia	Institute of Virology, Biomedical Research Center of the Slovak Academy of Sciences, Bratislava	Faculty of Mathematics, Physics and Informatics, Comenius University, Bratislava	Viktoria Cabanova et al
EPI_ISL_3556785	Slovakia/UKBA-4154/2021	2021-08-04	Europe	Slovakia	Institute of Virology, Biomedical Research Center of the Slovak Academy of Sciences, Bratislava	Faculty of Mathematics, Physics and Informatics, Comenius University, Bratislava	Kristina Borsova et al
EPI_ISL_3556787	Slovakia/UKBA-4157/2021	2021-08-05	Europe	Slovakia	Institute of Virology, Biomedical Research Center of the Slovak Academy of Sciences, Bratislava	Faculty of Mathematics, Physics and Informatics, Comenius University, Bratislava	Brona Brejova et al
EPI_ISL_3556789	Slovakia/UKBA-4160/2021	2021-08-08	Europe	Slovakia	Institute of Virology, Biomedical Research Center of the Slovak Academy of Sciences, Bratislava	Faculty of Mathematics, Physics and Informatics, Comenius University, Bratislava	Viktoria Cabanova et al
EPI_ISL_3556790	Slovakia/UKBA-4161/2021	2021-07-31	Europe	Slovakia	Institute of Virology, Biomedical Research Center of the Slovak Academy of Sciences, Bratislava	Faculty of Mathematics, Physics and Informatics, Comenius University, Bratislava	Kristina Borsova et al
EPI_ISL_3556791	Slovakia/UKBA-4163/2021	2021-07-26	Europe	Slovakia	Institute of Virology, Biomedical Research Center of the Slovak Academy of Sciences, Bratislava	Faculty of Mathematics, Physics and Informatics, Comenius University, Bratislava	Kristina Borsova et al
EPI_ISL_3556792	Slovakia/UKBA-4164/2021	2021-07-26	Europe	Slovakia	Institute of Virology, Biomedical Research Center of the Slovak Academy of Sciences, Bratislava	Faculty of Mathematics, Physics and Informatics, Comenius University, Bratislava	Viktoria Cabanova et al
EPI_ISL_3556793	Slovakia/UKBA-4165/2021	2021-07-26	Europe	Slovakia	Institute of Virology, Biomedical Research Center of the Slovak Academy of Sciences, Bratislava	Faculty of Mathematics, Physics and Informatics, Comenius University, Bratislava	Viktoria Cabanova et al
EPI_ISL_3556794	Slovakia/UKBA-4166/2021	2021-08-04	Europe	Slovakia	Institute of Virology, Biomedical Research Center of the Slovak Academy of Sciences, Bratislava	Faculty of Mathematics, Physics and Informatics, Comenius University, Bratislava	Kristina Borsova et al
EPI_ISL_3556796	Slovakia/UKBA-4169/2021	2021-08-05	Europe	Slovakia	Institute of Virology, Biomedical Research Center of the Slovak Academy of Sciences, Bratislava	Faculty of Mathematics, Physics and Informatics, Comenius University, Bratislava	Brona Brejova et al
EPI_ISL_3556797	Slovakia/UKBA-4170/2021	2021-08-08	Europe	Slovakia	Institute of Virology, Biomedical Research Center of the Slovak Academy of Sciences, Bratislava	Faculty of Mathematics, Physics and Informatics, Comenius University, Bratislava	Brona Brejova et al
EPI_ISL_3556798	Slovakia/UKBA-4171/2021	2021-08-09	Europe	Slovakia	Institute of Virology, Biomedical Research Center of the Slovak Academy of Sciences, Bratislava	Faculty of Mathematics, Physics and Informatics, Comenius University, Bratislava	Brona Brejova et al
EPI_ISL_3556800	Slovakia/UKBA-4173/2021	2021-07-31	Europe	Slovakia	Institute of Virology, Biomedical Research Center of the Slovak Academy of Sciences, Bratislava	Faculty of Mathematics, Physics and Informatics, Comenius University, Bratislava	Kristina Borsova et al
EPI_ISL_3556801	Slovakia/UKBA-4174/2021	2021-07-29	Europe	Slovakia	Institute of Virology, Biomedical Research Center of the Slovak Academy of Sciences, Bratislava	Faculty of Mathematics, Physics and Informatics, Comenius University, Bratislava	Viktoria Cabanova et al
EPI_ISL_3556802	Slovakia/UKBA-4175/2021	2021-07-26	Europe	Slovakia	Institute of Virology, Biomedical Research Center of the Slovak Academy of Sciences, Bratislava	Faculty of Mathematics, Physics and Informatics, Comenius University, Bratislava	Viktoria Cabanova et al
EPI_ISL_3556803	Slovakia/UKBA-4176/2021	2021-07-26	Europe	Slovakia	Institute of Virology, Biomedical Research Center of the Slovak Academy of Sciences, Bratislava	Faculty of Mathematics, Physics and Informatics, Comenius University, Bratislava	Brona Brejova et al
EPI_ISL_3556804	Slovakia/UKBA-4177/2021	2021-07-29	Europe	Slovakia	Institute of Virology, Biomedical Research Center of the Slovak Academy of Sciences, Bratislava	Faculty of Mathematics, Physics and Informatics, Comenius University, Bratislava	Kristina Borsova et al
EPI_ISL_3556805	Slovakia/UKBA-4178/2021	2021-08-04	Europe	Slovakia	Institute of Virology, Biomedical Research Center of the Slovak Academy of Sciences, Bratislava	Faculty of Mathematics, Physics and Informatics, Comenius University, Bratislava	Viktoria Cabanova et al
EPI_ISL_3556806	Slovakia/UKBA-4179/2021	2021-08-06	Europe	Slovakia	Institute of Virology, Biomedical Research Center of the Slovak Academy of Sciences, Bratislava	Faculty of Mathematics, Physics and Informatics, Comenius University, Bratislava	Viktoria Cabanova et al
EPI_ISL_3556808	Slovakia/UKBA-4182/2021	2021-08-08	Europe	Slovakia	Institute of Virology, Biomedical Research Center of the Slovak Academy of Sciences, Bratislava	Faculty of Mathematics, Physics and Informatics, Comenius University, Bratislava	Kristina Borsova et al
EPI_ISL_3556809	Slovakia/UKBA-4183/2021	2021-08-09	Europe	Slovakia	Institute of Virology, Biomedical Research Center of the Slovak Academy of Sciences, Bratislava	Faculty of Mathematics, Physics and Informatics, Comenius University, Bratislava	Viktoria Cabanova et al
EPI_ISL_3556810	Slovakia/UKBA-4184/2021	2021-08-08	Europe	Slovakia	Institute of Virology, Biomedical Research Center of the Slovak Academy of Sciences, Bratislava	Faculty of Mathematics, Physics and Informatics, Comenius University, Bratislava	Kristina Borsova et al
EPI_ISL_3556811	Slovakia/UKBA-4185/2021	2021-07-30	Europe	Slovakia	Institute of Virology, Biomedical Research Center of the Slovak Academy of Sciences, Bratislava	Faculty of Mathematics, Physics and Informatics, Comenius University, Bratislava	Viktoria Cabanova et al
EPI_ISL_3556812	Slovakia/UKBA-4186/2021	2021-07-29	Europe	Slovakia	Institute of Virology, Biomedical Research Center of the Slovak Academy of Sciences, Bratislava	Faculty of Mathematics, Physics and Informatics, Comenius University, Bratislava	Viktoria Cabanova et al
EPI_ISL_3556813	Slovakia/UKBA-4187/2021	2021-07-26	Europe	Slovakia	Institute of Virology, Biomedical Research Center of the Slovak Academy of Sciences, Bratislava	Faculty of Mathematics, Physics and Informatics, Comenius University, Bratislava	Viktoria Cabanova et al
EPI_ISL_3556814	Slovakia/UKBA-4188/2021	2021-07-26	Europe	Slovakia	Institute of Virology, Biomedical Research Center of the Slovak Academy of Sciences, Bratislava	Faculty of Mathematics, Physics and Informatics, Comenius University, Bratislava	Viktoria Cabanova et al
EPI_ISL_3556815	Slovakia/UKBA-4189/2021	2021-07-30	Europe	Slovakia	Institute of Virology, Biomedical Research Center of the Slovak Academy of Sciences, Bratislava	Faculty of Mathematics, Physics and Informatics, Comenius University, Bratislava	Kristina Borsova et al
EPI_ISL_3556817	Slovakia/UKBA-4193/2021	2021-08-03	Europe	Slovakia	Institute of Virology, Biomedical Research Center of the Slovak Academy of Sciences, Bratislava	Faculty of Mathematics, Physics and Informatics, Comenius University, Bratislava	Kristina Borsova et al
EPI_ISL_3556818	Slovakia/UKBA-4194/2021	2021-08-08	Europe	Slovakia	Institute of Virology, Biomedical Research Center of the Slovak Academy of Sciences, Bratislava	Faculty of Mathematics, Physics and Informatics, Comenius University, Bratislava	Brona Brejova et al
EPI_ISL_3556819	Slovakia/UKBA-4195/2021	2021-08-09	Europe	Slovakia	Institute of Virology, Biomedical Research Center of the Slovak Academy of Sciences, Bratislava	Faculty of Mathematics, Physics and Informatics, Comenius University, Bratislava	Kristina Borsova et al
EPI_ISL_3761895	Slovakia/UKBA-4201/2021	2021-08-14	Europe	Slovakia	Institute of Virology, Biomedical Research Center of the Slovak Academy of Sciences, Bratislava	Faculty of Mathematics, Physics and Informatics, Comenius University, Bratislava	Kristina Borsova et al
EPI_ISL_3761896	Slovakia/UKBA-4202/2021	2021-08-13	Europe	Slovakia	Institute of Virology, Biomedical Research Center of the Slovak Academy of Sciences, Bratislava	Faculty of Mathematics, Physics and Informatics, Comenius University, Bratislava	Brona Brejova et al
EPI_ISL_3761897	Slovakia/UKBA-4204/2021	2021-08-10	Europe	Slovakia	Institute of Virology, Biomedical Research Center of the Slovak Academy of Sciences, Bratislava	Faculty of Mathematics, Physics and Informatics, Comenius University, Bratislava	Brona Brejova et al
EPI_ISL_3761898	Slovakia/UKBA-4205/2021	2021-08-11	Europe	Slovakia	Institute of Virology, Biomedical Research Center of the Slovak Academy of Sciences, Bratislava	Faculty of Mathematics, Physics and Informatics, Comenius University, Bratislava	Brona Brejova et al
EPI_ISL_3761899	Slovakia/UKBA-4206/2021	2021-08-13	Europe	Slovakia	Institute of Virology, Biomedical Research Center of the Slovak Academy of Sciences, Bratislava	Faculty of Mathematics, Physics and Informatics, Comenius University, Bratislava	Kristina Borsova et al
EPI_ISL_3933175	Slovakia/UKBA-4207/2021	2021-08-13	Europe	Slovakia	Institute of Virology, Biomedical Research Center of the Slovak Academy of Sciences, Bratislava	Faculty of Mathematics, Physics and Informatics, Comenius University, Bratislava	Kristina Borsova et al
EPI_ISL_3761900	Slovakia/UKBA-4208/2021	2021-08-14	Europe	Slovakia	Institute of Virology, Biomedical Research Center of the Slovak Academy of Sciences, Bratislava	Faculty of Mathematics, Physics and Informatics, Comenius University, Bratislava	Viktoria Cabanova et al
EPI_ISL_3761901	Slovakia/UKBA-4209/2021	2021-08-18	Europe	Slovakia	Institute of Virology, Biomedical Research Center of the Slovak Academy of Sciences, Bratislava	Faculty of Mathematics, Physics and Informatics, Comenius University, Bratislava	Kristina Borsova et al
EPI_ISL_3761902	Slovakia/UKBA-4210/2021	2021-08-16	Europe	Slovakia	Institute of Virology, Biomedical Research Center of the Slovak Academy of Sciences, Bratislava	Faculty of Mathematics, Physics and Informatics, Comenius University, Bratislava	Brona Brejova et al
EPI_ISL_3761903	Slovakia/UKBA-4212/2021	2021-08-14	Europe	Slovakia	Institute of Virology, Biomedical Research Center of the Slovak Academy of Sciences, Bratislava	Faculty of Mathematics, Physics and Informatics, Comenius University, Bratislava	Kristina Borsova et al
EPI_ISL_3761904	Slovakia/UKBA-4213/2021	2021-08-14	Europe	Slovakia	Institute of Virology, Biomedical Research Center of the Slovak Academy of Sciences, Bratislava	Faculty of Mathematics, Physics and Informatics, Comenius University, Bratislava	Brona Brejova et al
EPI_ISL_3761905	Slovakia/UKBA-4214/2021	2021-08-13	Europe	Slovakia	Institute of Virology, Biomedical Research Center of the Slovak Academy of Sciences, Bratislava	Faculty of Mathematics, Physics and Informatics, Comenius University, Bratislava	Viktoria Cabanova et al
EPI_ISL_3761906	Slovakia/UKBA-4215/2021	2021-08-10	Europe	Slovakia	Institute of Virology, Biomedical Research Center of the Slovak Academy of Sciences, Bratislava	Faculty of Mathematics, Physics and Informatics, Comenius University, Bratislava	Kristina Borsova et al
EPI_ISL_3761907	Slovakia/UKBA-4216/2021	2021-08-10	Europe	Slovakia	Institute of Virology, Biomedical Research Center of the Slovak Academy of Sciences, Bratislava	Faculty of Mathematics, Physics and Informatics, Comenius University, Bratislava	Kristina Borsova et al
EPI_ISL_3761908	Slovakia/UKBA-4217/2021	2021-08-12	Europe	Slovakia	Institute of Virology, Biomedical Research Center of the Slovak Academy of Sciences, Bratislava	Faculty of Mathematics, Physics and Informatics, Comenius University, Bratislava	Kristina Borsova et al
EPI_ISL_3761909	Slovakia/UKBA-4219/2021	2021-08-13	Europe	Slovakia	Institute of Virology, Biomedical Research Center of the Slovak Academy of Sciences, Bratislava	Faculty of Mathematics, Physics and Informatics, Comenius University, Bratislava	Brona Brejova et al
EPI_ISL_3761910	Slovakia/UKBA-4220/2021	2021-08-14	Europe	Slovakia	Institute of Virology, Biomedical Research Center of the Slovak Academy of Sciences, Bratislava	Faculty of Mathematics, Physics and Informatics, Comenius University, Bratislava	Brona Brejova et al
EPI_ISL_3761911	Slovakia/UKBA-4221/2021	2021-08-18	Europe	Slovakia	Institute of Virology, Biomedical Research Center of the Slovak Academy of Sciences, Bratislava	Faculty of Mathematics, Physics and Informatics, Comenius University, Bratislava	Brona Brejova et al
EPI_ISL_3761912	Slovakia/UKBA-4222/2021	2021-08-16	Europe	Slovakia	Institute of Virology, Biomedical Research Center of the Slovak Academy of Sciences, Bratislava	Faculty of Mathematics, Physics and Informatics, Comenius University, Bratislava	Viktoria Cabanova et al
EPI_ISL_3761913	Slovakia/UKBA-4223/2021	2021-08-10	Europe	Slovakia	Institute of Virology, Biomedical Research Center of the Slovak Academy of Sciences, Bratislava	Faculty of Mathematics, Physics and Informatics, Comenius University, Bratislava	Brona Brejova et al
EPI_ISL_3761915	Slovakia/UKBA-4225/2021	2021-08-14	Europe	Slovakia	Institute of Virology, Biomedical Research Center of the Slovak Academy of Sciences, Bratislava	Faculty of Mathematics, Physics and Informatics, Comenius University, Bratislava	Viktoria Cabanova et al
EPI_ISL_3761916	Slovakia/UKBA-4226/2021	2021-08-13	Europe	Slovakia	Institute of Virology, Biomedical Research Center of the Slovak Academy of Sciences, Bratislava	Faculty of Mathematics, Physics and Informatics, Comenius University, Bratislava	Kristina Borsova et al
EPI_ISL_3761917	Slovakia/UKBA-4227/2021	2021-08-09	Europe	Slovakia	Institute of Virology, Biomedical Research Center of the Slovak Academy of Sciences, Bratislava	Faculty of Mathematics, Physics and Informatics, Comenius University, Bratislava	Brona Brejova et al
EPI_ISL_3761918	Slovakia/UKBA-4228/2021	2021-08-10	Europe	Slovakia	Institute of Virology, Biomedical Research Center of the Slovak Academy of Sciences, Bratislava	Faculty of Mathematics, Physics and Informatics, Comenius University, Bratislava	Brona Brejova et al
EPI_ISL_3761919	Slovakia/UKBA-4229/2021	2021-08-12	Europe	Slovakia	Institute of Virology, Biomedical Research Center of the Slovak Academy of Sciences, Bratislava	Faculty of Mathematics, Physics and Informatics, Comenius University, Bratislava	Viktoria Cabanova et al
EPI_ISL_3761920	Slovakia/UKBA-4230/2021	2021-08-13	Europe	Slovakia	Institute of Virology, Biomedical Research Center of the Slovak Academy of Sciences, Bratislava	Faculty of Mathematics, Physics and Informatics, Comenius University, Bratislava	Kristina Borsova et al
EPI_ISL_3761922	Slovakia/UKBA-4232/2021	2021-08-14	Europe	Slovakia	Institute of Virology, Biomedical Research Center of the Slovak Academy of Sciences, Bratislava	Faculty of Mathematics, Physics and Informatics, Comenius University, Bratislava	Brona Brejova et al
EPI_ISL_3761923	Slovakia/UKBA-4233/2021	2021-08-17	Europe	Slovakia	Institute of Virology, Biomedical Research Center of the Slovak Academy of Sciences, Bratislava	Faculty of Mathematics, Physics and Informatics, Comenius University, Bratislava	Brona Brejova et al
EPI_ISL_3761924	Slovakia/UKBA-4234/2021	2021-08-16	Europe	Slovakia	Institute of Virology, Biomedical Research Center of the Slovak Academy of Sciences, Bratislava	Faculty of Mathematics, Physics and Informatics, Comenius University, Bratislava	Kristina Borsova et al
EPI_ISL_3761925	Slovakia/UKBA-4235/2021	2021-08-10	Europe	Slovakia	Institute of Virology, Biomedical Research Center of the Slovak Academy of Sciences, Bratislava	Faculty of Mathematics, Physics and Informatics, Comenius University, Bratislava	Brona Brejova et al
EPI_ISL_3761926	Slovakia/UKBA-4236/2021	2021-08-09	Europe	Slovakia	Institute of Virology, Biomedical Research Center of the Slovak Academy of Sciences, Bratislava	Faculty of Mathematics, Physics and Informatics, Comenius University, Bratislava	Viktoria Cabanova et al
EPI_ISL_3761927	Slovakia/UKBA-4237/2021	2021-08-14	Europe	Slovakia	Institute of Virology, Biomedical Research Center of the Slovak Academy of Sciences, Bratislava	Faculty of Mathematics, Physics and Informatics, Comenius University, Bratislava	Viktoria Cabanova et al
EPI_ISL_3761928	Slovakia/UKBA-4238/2021	2021-08-12	Europe	Slovakia	Institute of Virology, Biomedical Research Center of the Slovak Academy of Sciences, Bratislava	Faculty of Mathematics, Physics and Informatics, Comenius University, Bratislava	Kristina Borsova et al
EPI_ISL_3761930	Slovakia/UKBA-4240/2021	2021-08-11	Europe	Slovakia	Institute of Virology, Biomedical Research Center of the Slovak Academy of Sciences, Bratislava	Faculty of Mathematics, Physics and Informatics, Comenius University, Bratislava	Brona Brejova et al
EPI_ISL_3761931	Slovakia/UKBA-4241/2021	2021-08-12	Europe	Slovakia	Institute of Virology, Biomedical Research Center of the Slovak Academy of Sciences, Bratislava	Faculty of Mathematics, Physics and Informatics, Comenius University, Bratislava	Viktoria Cabanova et al
EPI_ISL_3761932	Slovakia/UKBA-4242/2021	2021-08-13	Europe	Slovakia	Institute of Virology, Biomedical Research Center of the Slovak Academy of Sciences, Bratislava	Faculty of Mathematics, Physics and Informatics, Comenius University, Bratislava	Viktoria Cabanova et al
EPI_ISL_3761933	Slovakia/UKBA-4243/2021	2021-08-13	Europe	Slovakia	Institute of Virology, Biomedical Research Center of the Slovak Academy of Sciences, Bratislava	Faculty of Mathematics, Physics and Informatics, Comenius University, Bratislava	Kristina Borsova et al
EPI_ISL_3761934	Slovakia/UKBA-4244/2021	2021-08-13	Europe	Slovakia	Institute of Virology, Biomedical Research Center of the Slovak Academy of Sciences, Bratislava	Faculty of Mathematics, Physics and Informatics, Comenius University, Bratislava	Kristina Borsova et al
EPI_ISL_3761935	Slovakia/UKBA-4245/2021	2021-08-17	Europe	Slovakia	Institute of Virology, Biomedical Research Center of the Slovak Academy of Sciences, Bratislava	Faculty of Mathematics, Physics and Informatics, Comenius University, Bratislava	Viktoria Cabanova et al
EPI_ISL_3933176	Slovakia/UKBA-4246/2021	2021-08-16	Europe	Slovakia	Institute of Virology, Biomedical Research Center of the Slovak Academy of Sciences, Bratislava	Faculty of Mathematics, Physics and Informatics, Comenius University, Bratislava	Brona Brejova et al
EPI_ISL_3761936	Slovakia/UKBA-4247/2021	2021-08-10	Europe	Slovakia	Institute of Virology, Biomedical Research Center of the Slovak Academy of Sciences, Bratislava	Faculty of Mathematics, Physics and Informatics, Comenius University, Bratislava	Kristina Borsova et al
EPI_ISL_3761937	Slovakia/UKBA-4248/2021	2021-08-06	Europe	Slovakia	Institute of Virology, Biomedical Research Center of the Slovak Academy of Sciences, Bratislava	Faculty of Mathematics, Physics and Informatics, Comenius University, Bratislava	Kristina Borsova et al
EPI_ISL_3761938	Slovakia/UKBA-4249/2021	2021-08-14	Europe	Slovakia	Institute of Virology, Biomedical Research Center of the Slovak Academy of Sciences, Bratislava	Faculty of Mathematics, Physics and Informatics, Comenius University, Bratislava	Brona Brejova et al
EPI_ISL_3761939	Slovakia/UKBA-4250/2021	2021-08-12	Europe	Slovakia	Institute of Virology, Biomedical Research Center of the Slovak Academy of Sciences, Bratislava	Faculty of Mathematics, Physics and Informatics, Comenius University, Bratislava	Viktoria Cabanova et al
EPI_ISL_3761940	Slovakia/UKBA-4252/2021	2021-08-11	Europe	Slovakia	Institute of Virology, Biomedical Research Center of the Slovak Academy of Sciences, Bratislava	Faculty of Mathematics, Physics and Informatics, Comenius University, Bratislava	Viktoria Cabanova et al
EPI_ISL_3761941	Slovakia/UKBA-4253/2021	2021-08-12	Europe	Slovakia	Institute of Virology, Biomedical Research Center of the Slovak Academy of Sciences, Bratislava	Faculty of Mathematics, Physics and Informatics, Comenius University, Bratislava	Kristina Borsova et al
EPI_ISL_3761943	Slovakia/UKBA-4255/2021	2021-08-13	Europe	Slovakia	Institute of Virology, Biomedical Research Center of the Slovak Academy of Sciences, Bratislava	Faculty of Mathematics, Physics and Informatics, Comenius University, Bratislava	Viktoria Cabanova et al
EPI_ISL_3761944	Slovakia/UKBA-4256/2021	2021-08-13	Europe	Slovakia	Institute of Virology, Biomedical Research Center of the Slovak Academy of Sciences, Bratislava	Faculty of Mathematics, Physics and Informatics, Comenius University, Bratislava	Kristina Borsova et al
EPI_ISL_3761945	Slovakia/UKBA-4257/2021	2021-08-17	Europe	Slovakia	Institute of Virology, Biomedical Research Center of the Slovak Academy of Sciences, Bratislava	Faculty of Mathematics, Physics and Informatics, Comenius University, Bratislava	Kristina Borsova et al
EPI_ISL_3761946	Slovakia/UKBA-4258/2021	2021-08-16	Europe	Slovakia	Institute of Virology, Biomedical Research Center of the Slovak Academy of Sciences, Bratislava	Faculty of Mathematics, Physics and Informatics, Comenius University, Bratislava	Viktoria Cabanova et al
EPI_ISL_3761947	Slovakia/UKBA-4259/2021	2021-08-14	Europe	Slovakia	Institute of Virology, Biomedical Research Center of the Slovak Academy of Sciences, Bratislava	Faculty of Mathematics, Physics and Informatics, Comenius University, Bratislava	Kristina Borsova et al
EPI_ISL_3761948	Slovakia/UKBA-4260/2021	2021-08-05	Europe	Slovakia	Institute of Virology, Biomedical Research Center of the Slovak Academy of Sciences, Bratislava	Faculty of Mathematics, Physics and Informatics, Comenius University, Bratislava	Viktoria Cabanova et al
EPI_ISL_3761949	Slovakia/UKBA-4261/2021	2021-08-13	Europe	Slovakia	Institute of Virology, Biomedical Research Center of the Slovak Academy of Sciences, Bratislava	Faculty of Mathematics, Physics and Informatics, Comenius University, Bratislava	Kristina Borsova et al
EPI_ISL_3761950	Slovakia/UKBA-4262/2021	2021-08-12	Europe	Slovakia	Institute of Virology, Biomedical Research Center of the Slovak Academy of Sciences, Bratislava	Faculty of Mathematics, Physics and Informatics, Comenius University, Bratislava	Brona Brejova et al
EPI_ISL_3761952	Slovakia/UKBA-4265/2021	2021-08-12	Europe	Slovakia	Institute of Virology, Biomedical Research Center of the Slovak Academy of Sciences, Bratislava	Faculty of Mathematics, Physics and Informatics, Comenius University, Bratislava	Kristina Borsova et al
EPI_ISL_3761953	Slovakia/UKBA-4266/2021	2021-08-13	Europe	Slovakia	Institute of Virology, Biomedical Research Center of the Slovak Academy of Sciences, Bratislava	Faculty of Mathematics, Physics and Informatics, Comenius University, Bratislava	Viktoria Cabanova et al
EPI_ISL_3761954	Slovakia/UKBA-4267/2021	2021-08-14	Europe	Slovakia	Institute of Virology, Biomedical Research Center of the Slovak Academy of Sciences, Bratislava	Faculty of Mathematics, Physics and Informatics, Comenius University, Bratislava	Kristina Borsova et al
EPI_ISL_3761955	Slovakia/UKBA-4268/2021	2021-08-13	Europe	Slovakia	Institute of Virology, Biomedical Research Center of the Slovak Academy of Sciences, Bratislava	Faculty of Mathematics, Physics and Informatics, Comenius University, Bratislava	Brona Brejova et al
EPI_ISL_3761956	Slovakia/UKBA-4269/2021	2021-08-17	Europe	Slovakia	Institute of Virology, Biomedical Research Center of the Slovak Academy of Sciences, Bratislava	Faculty of Mathematics, Physics and Informatics, Comenius University, Bratislava	Brona Brejova et al
EPI_ISL_3761957	Slovakia/UKBA-4270/2021	2021-08-15	Europe	Slovakia	Institute of Virology, Biomedical Research Center of the Slovak Academy of Sciences, Bratislava	Faculty of Mathematics, Physics and Informatics, Comenius University, Bratislava	Kristina Borsova et al
EPI_ISL_3761958	Slovakia/UKBA-4272/2021	2021-08-05	Europe	Slovakia	Institute of Virology, Biomedical Research Center of the Slovak Academy of Sciences, Bratislava	Faculty of Mathematics, Physics and Informatics, Comenius University, Bratislava	Viktoria Cabanova et al
EPI_ISL_3761959	Slovakia/UKBA-4273/2021	2021-08-13	Europe	Slovakia	Institute of Virology, Biomedical Research Center of the Slovak Academy of Sciences, Bratislava	Faculty of Mathematics, Physics and Informatics, Comenius University, Bratislava	Brona Brejova et al
EPI_ISL_3761960	Slovakia/UKBA-4274/2021	2021-08-12	Europe	Slovakia	Institute of Virology, Biomedical Research Center of the Slovak Academy of Sciences, Bratislava	Faculty of Mathematics, Physics and Informatics, Comenius University, Bratislava	Brona Brejova et al
EPI_ISL_3761961	Slovakia/UKBA-4275/2021	2021-08-10	Europe	Slovakia	Institute of Virology, Biomedical Research Center of the Slovak Academy of Sciences, Bratislava	Faculty of Mathematics, Physics and Informatics, Comenius University, Bratislava	Brona Brejova et al
EPI_ISL_3761962	Slovakia/UKBA-4276/2021	2021-08-11	Europe	Slovakia	Institute of Virology, Biomedical Research Center of the Slovak Academy of Sciences, Bratislava	Faculty of Mathematics, Physics and Informatics, Comenius University, Bratislava	Kristina Borsova et al
EPI_ISL_3761963	Slovakia/UKBA-4277/2021	2021-08-13	Europe	Slovakia	Institute of Virology, Biomedical Research Center of the Slovak Academy of Sciences, Bratislava	Faculty of Mathematics, Physics and Informatics, Comenius University, Bratislava	Brona Brejova et al
EPI_ISL_3761964	Slovakia/UKBA-4278/2021	2021-08-13	Europe	Slovakia	Institute of Virology, Biomedical Research Center of the Slovak Academy of Sciences, Bratislava	Faculty of Mathematics, Physics and Informatics, Comenius University, Bratislava	Kristina Borsova et al
EPI_ISL_3761965	Slovakia/UKBA-4279/2021	2021-08-14	Europe	Slovakia	Institute of Virology, Biomedical Research Center of the Slovak Academy of Sciences, Bratislava	Faculty of Mathematics, Physics and Informatics, Comenius University, Bratislava	Viktoria Cabanova et al
EPI_ISL_3761966	Slovakia/UKBA-4280/2021	2021-08-14	Europe	Slovakia	Institute of Virology, Biomedical Research Center of the Slovak Academy of Sciences, Bratislava	Faculty of Mathematics, Physics and Informatics, Comenius University, Bratislava	Brona Brejova et al
EPI_ISL_3761967	Slovakia/UKBA-4281/2021	2021-08-16	Europe	Slovakia	Institute of Virology, Biomedical Research Center of the Slovak Academy of Sciences, Bratislava	Faculty of Mathematics, Physics and Informatics, Comenius University, Bratislava	Brona Brejova et al
EPI_ISL_3761968	Slovakia/UKBA-4282/2021	2021-08-09	Europe	Slovakia	Institute of Virology, Biomedical Research Center of the Slovak Academy of Sciences, Bratislava	Faculty of Mathematics, Physics and Informatics, Comenius University, Bratislava	Kristina Borsova et al
EPI_ISL_3761969	Slovakia/UKBA-4284/2021	2021-08-05	Europe	Slovakia	Institute of Virology, Biomedical Research Center of the Slovak Academy of Sciences, Bratislava	Faculty of Mathematics, Physics and Informatics, Comenius University, Bratislava	Kristina Borsova et al
EPI_ISL_3761970	Slovakia/UKBA-4285/2021	2021-08-13	Europe	Slovakia	Institute of Virology, Biomedical Research Center of the Slovak Academy of Sciences, Bratislava	Faculty of Mathematics, Physics and Informatics, Comenius University, Bratislava	Kristina Borsova et al
EPI_ISL_3761971	Slovakia/UKBA-4286/2021	2021-08-12	Europe	Slovakia	Institute of Virology, Biomedical Research Center of the Slovak Academy of Sciences, Bratislava	Faculty of Mathematics, Physics and Informatics, Comenius University, Bratislava	Brona Brejova et al
EPI_ISL_3761972	Slovakia/UKBA-4287/2021	2021-08-10	Europe	Slovakia	Institute of Virology, Biomedical Research Center of the Slovak Academy of Sciences, Bratislava	Faculty of Mathematics, Physics and Informatics, Comenius University, Bratislava	Brona Brejova et al
EPI_ISL_3761973	Slovakia/UKBA-4288/2021	2021-08-11	Europe	Slovakia	Institute of Virology, Biomedical Research Center of the Slovak Academy of Sciences, Bratislava	Faculty of Mathematics, Physics and Informatics, Comenius University, Bratislava	Brona Brejova et al
EPI_ISL_3761974	Slovakia/UKBA-4289/2021	2021-08-13	Europe	Slovakia	Institute of Virology, Biomedical Research Center of the Slovak Academy of Sciences, Bratislava	Faculty of Mathematics, Physics and Informatics, Comenius University, Bratislava	Kristina Borsova et al
EPI_ISL_3761975	Slovakia/UKBA-4290/2021	2021-08-13	Europe	Slovakia	Institute of Virology, Biomedical Research Center of the Slovak Academy of Sciences, Bratislava	Faculty of Mathematics, Physics and Informatics, Comenius University, Bratislava	Viktoria Cabanova et al
EPI_ISL_3761976	Slovakia/UKBA-4291/2021	2021-08-14	Europe	Slovakia	Institute of Virology, Biomedical Research Center of the Slovak Academy of Sciences, Bratislava	Faculty of Mathematics, Physics and Informatics, Comenius University, Bratislava	Brona Brejova et al
EPI_ISL_3761977	Slovakia/UKBA-4292/2021	2021-08-18	Europe	Slovakia	Institute of Virology, Biomedical Research Center of the Slovak Academy of Sciences, Bratislava	Faculty of Mathematics, Physics and Informatics, Comenius University, Bratislava	Brona Brejova et al
EPI_ISL_3761978	Slovakia/UKBA-4293/2021	2021-08-16	Europe	Slovakia	Institute of Virology, Biomedical Research Center of the Slovak Academy of Sciences, Bratislava	Faculty of Mathematics, Physics and Informatics, Comenius University, Bratislava	Brona Brejova et al
EPI_ISL_3761979	Slovakia/UKBA-4294/2021	2021-08-09	Europe	Slovakia	Institute of Virology, Biomedical Research Center of the Slovak Academy of Sciences, Bratislava	Faculty of Mathematics, Physics and Informatics, Comenius University, Bratislava	Kristina Borsova et al
EPI_ISL_3761980	Slovakia/UKBA-4295/2021	2021-08-14	Europe	Slovakia	Institute of Virology, Biomedical Research Center of the Slovak Academy of Sciences, Bratislava	Faculty of Mathematics, Physics and Informatics, Comenius University, Bratislava	Viktoria Cabanova et al
EPI_ISL_3941639	Slovakia/UKBA-4301/2021	2021-08-23	Europe	Slovakia	Institute of Virology, Biomedical Research Center of the Slovak Academy of Sciences, Bratislava	Faculty of Mathematics, Physics and Informatics, Comenius University, Bratislava	Viktoria Cabanova et al
EPI_ISL_3941640	Slovakia/UKBA-4302/2021	2021-08-23	Europe	Slovakia	Institute of Virology, Biomedical Research Center of the Slovak Academy of Sciences, Bratislava	Faculty of Mathematics, Physics and Informatics, Comenius University, Bratislava	Brona Brejova et al
EPI_ISL_3941641	Slovakia/UKBA-4303/2021	2021-08-18	Europe	Slovakia	Institute of Virology, Biomedical Research Center of the Slovak Academy of Sciences, Bratislava	Faculty of Mathematics, Physics and Informatics, Comenius University, Bratislava	Viktoria Cabanova et al
EPI_ISL_3941642	Slovakia/UKBA-4304/2021	2021-08-18	Europe	Slovakia	Institute of Virology, Biomedical Research Center of the Slovak Academy of Sciences, Bratislava	Faculty of Mathematics, Physics and Informatics, Comenius University, Bratislava	Kristina Borsova et al
EPI_ISL_3941643	Slovakia/UKBA-4305/2021	2021-08-19	Europe	Slovakia	Institute of Virology, Biomedical Research Center of the Slovak Academy of Sciences, Bratislava	Faculty of Mathematics, Physics and Informatics, Comenius University, Bratislava	Viktoria Cabanova et al
EPI_ISL_3941645	Slovakia/UKBA-4307/2021	2021-08-16	Europe	Slovakia	Institute of Virology, Biomedical Research Center of the Slovak Academy of Sciences, Bratislava	Faculty of Mathematics, Physics and Informatics, Comenius University, Bratislava	Brona Brejova et al
EPI_ISL_3941646	Slovakia/UKBA-4309/2021	2021-08-19	Europe	Slovakia	Institute of Virology, Biomedical Research Center of the Slovak Academy of Sciences, Bratislava	Faculty of Mathematics, Physics and Informatics, Comenius University, Bratislava	Kristina Borsova et al
EPI_ISL_3941647	Slovakia/UKBA-4310/2021	2021-08-20	Europe	Slovakia	Institute of Virology, Biomedical Research Center of the Slovak Academy of Sciences, Bratislava	Faculty of Mathematics, Physics and Informatics, Comenius University, Bratislava	Brona Brejova et al
EPI_ISL_3941648	Slovakia/UKBA-4311/2021	2021-08-20	Europe	Slovakia	Institute of Virology, Biomedical Research Center of the Slovak Academy of Sciences, Bratislava	Faculty of Mathematics, Physics and Informatics, Comenius University, Bratislava	Viktoria Cabanova et al
EPI_ISL_3941649	Slovakia/UKBA-4312/2021	2021-08-21	Europe	Slovakia	Institute of Virology, Biomedical Research Center of the Slovak Academy of Sciences, Bratislava	Faculty of Mathematics, Physics and Informatics, Comenius University, Bratislava	Viktoria Cabanova et al
EPI_ISL_3941650	Slovakia/UKBA-4314/2021	2021-08-17	Europe	Slovakia	Institute of Virology, Biomedical Research Center of the Slovak Academy of Sciences, Bratislava	Faculty of Mathematics, Physics and Informatics, Comenius University, Bratislava	Brona Brejova et al
EPI_ISL_3941651	Slovakia/UKBA-4315/2021	2021-08-18	Europe	Slovakia	Institute of Virology, Biomedical Research Center of the Slovak Academy of Sciences, Bratislava	Faculty of Mathematics, Physics and Informatics, Comenius University, Bratislava	Brona Brejova et al
EPI_ISL_3941652	Slovakia/UKBA-4316/2021	2021-08-18	Europe	Slovakia	Institute of Virology, Biomedical Research Center of the Slovak Academy of Sciences, Bratislava	Faculty of Mathematics, Physics and Informatics, Comenius University, Bratislava	Kristina Borsova et al
EPI_ISL_4096408	Slovakia/UKBA-4317/2021	2021-08-18	Europe	Slovakia	Institute of Virology, Biomedical Research Center of the Slovak Academy of Sciences, Bratislava	Faculty of Mathematics, Physics and Informatics, Comenius University, Bratislava	Viktoria Cabanova et al
EPI_ISL_3941653	Slovakia/UKBA-4319/2021	2021-08-16	Europe	Slovakia	Institute of Virology, Biomedical Research Center of the Slovak Academy of Sciences, Bratislava	Faculty of Mathematics, Physics and Informatics, Comenius University, Bratislava	Brona Brejova et al
EPI_ISL_3941654	Slovakia/UKBA-4321/2021	2021-08-19	Europe	Slovakia	Institute of Virology, Biomedical Research Center of the Slovak Academy of Sciences, Bratislava	Faculty of Mathematics, Physics and Informatics, Comenius University, Bratislava	Viktoria Cabanova et al
EPI_ISL_3941655	Slovakia/UKBA-4322/2021	2021-08-20	Europe	Slovakia	Institute of Virology, Biomedical Research Center of the Slovak Academy of Sciences, Bratislava	Faculty of Mathematics, Physics and Informatics, Comenius University, Bratislava	Brona Brejova et al
EPI_ISL_3941656	Slovakia/UKBA-4323/2021	2021-08-20	Europe	Slovakia	Institute of Virology, Biomedical Research Center of the Slovak Academy of Sciences, Bratislava	Faculty of Mathematics, Physics and Informatics, Comenius University, Bratislava	Viktoria Cabanova et al
EPI_ISL_3941657	Slovakia/UKBA-4324/2021	2021-08-21	Europe	Slovakia	Institute of Virology, Biomedical Research Center of the Slovak Academy of Sciences, Bratislava	Faculty of Mathematics, Physics and Informatics, Comenius University, Bratislava	Brona Brejova et al
EPI_ISL_3941658	Slovakia/UKBA-4325/2021	2021-08-19	Europe	Slovakia	Institute of Virology, Biomedical Research Center of the Slovak Academy of Sciences, Bratislava	Faculty of Mathematics, Physics and Informatics, Comenius University, Bratislava	Brona Brejova et al
EPI_ISL_3941659	Slovakia/UKBA-4326/2021	2021-08-17	Europe	Slovakia	Institute of Virology, Biomedical Research Center of the Slovak Academy of Sciences, Bratislava	Faculty of Mathematics, Physics and Informatics, Comenius University, Bratislava	Brona Brejova et al
EPI_ISL_3941660	Slovakia/UKBA-4327/2021	2021-08-18	Europe	Slovakia	Institute of Virology, Biomedical Research Center of the Slovak Academy of Sciences, Bratislava	Faculty of Mathematics, Physics and Informatics, Comenius University, Bratislava	Kristina Borsova et al
EPI_ISL_3941661	Slovakia/UKBA-4328/2021	2021-08-18	Europe	Slovakia	Institute of Virology, Biomedical Research Center of the Slovak Academy of Sciences, Bratislava	Faculty of Mathematics, Physics and Informatics, Comenius University, Bratislava	Viktoria Cabanova et al
EPI_ISL_3941662	Slovakia/UKBA-4330/2021	2021-08-30	Europe	Slovakia	Institute of Virology, Biomedical Research Center of the Slovak Academy of Sciences, Bratislava	Faculty of Mathematics, Physics and Informatics, Comenius University, Bratislava	Viktoria Cabanova et al
EPI_ISL_3941663	Slovakia/UKBA-4331/2021	2021-08-16	Europe	Slovakia	Institute of Virology, Biomedical Research Center of the Slovak Academy of Sciences, Bratislava	Faculty of Mathematics, Physics and Informatics, Comenius University, Bratislava	Kristina Borsova et al
EPI_ISL_3941664	Slovakia/UKBA-4333/2021	2021-08-19	Europe	Slovakia	Institute of Virology, Biomedical Research Center of the Slovak Academy of Sciences, Bratislava	Faculty of Mathematics, Physics and Informatics, Comenius University, Bratislava	Viktoria Cabanova et al
EPI_ISL_3941665	Slovakia/UKBA-4334/2021	2021-08-20	Europe	Slovakia	Institute of Virology, Biomedical Research Center of the Slovak Academy of Sciences, Bratislava	Faculty of Mathematics, Physics and Informatics, Comenius University, Bratislava	Brona Brejova et al
EPI_ISL_3941666	Slovakia/UKBA-4336/2021	2021-08-21	Europe	Slovakia	Institute of Virology, Biomedical Research Center of the Slovak Academy of Sciences, Bratislava	Faculty of Mathematics, Physics and Informatics, Comenius University, Bratislava	Viktoria Cabanova et al
EPI_ISL_3941667	Slovakia/UKBA-4337/2021	2021-08-19	Europe	Slovakia	Institute of Virology, Biomedical Research Center of the Slovak Academy of Sciences, Bratislava	Faculty of Mathematics, Physics and Informatics, Comenius University, Bratislava	Kristina Borsova et al
EPI_ISL_3941668	Slovakia/UKBA-4338/2021	2021-08-17	Europe	Slovakia	Institute of Virology, Biomedical Research Center of the Slovak Academy of Sciences, Bratislava	Faculty of Mathematics, Physics and Informatics, Comenius University, Bratislava	Viktoria Cabanova et al
EPI_ISL_3941669	Slovakia/UKBA-4339/2021	2021-08-18	Europe	Slovakia	Institute of Virology, Biomedical Research Center of the Slovak Academy of Sciences, Bratislava	Faculty of Mathematics, Physics and Informatics, Comenius University, Bratislava	Kristina Borsova et al
EPI_ISL_3941670	Slovakia/UKBA-4340/2021	2021-08-18	Europe	Slovakia	Institute of Virology, Biomedical Research Center of the Slovak Academy of Sciences, Bratislava	Faculty of Mathematics, Physics and Informatics, Comenius University, Bratislava	Viktoria Cabanova et al
EPI_ISL_3941671	Slovakia/UKBA-4341/2021	2021-08-15	Europe	Slovakia	Institute of Virology, Biomedical Research Center of the Slovak Academy of Sciences, Bratislava	Faculty of Mathematics, Physics and Informatics, Comenius University, Bratislava	Brona Brejova et al
EPI_ISL_3941672	Slovakia/UKBA-4342/2021	2021-08-16	Europe	Slovakia	Institute of Virology, Biomedical Research Center of the Slovak Academy of Sciences, Bratislava	Faculty of Mathematics, Physics and Informatics, Comenius University, Bratislava	Kristina Borsova et al
EPI_ISL_3941673	Slovakia/UKBA-4343/2021	2021-08-16	Europe	Slovakia	Institute of Virology, Biomedical Research Center of the Slovak Academy of Sciences, Bratislava	Faculty of Mathematics, Physics and Informatics, Comenius University, Bratislava	Brona Brejova et al
EPI_ISL_3941674	Slovakia/UKBA-4344/2021	2021-08-17	Europe	Slovakia	Institute of Virology, Biomedical Research Center of the Slovak Academy of Sciences, Bratislava	Faculty of Mathematics, Physics and Informatics, Comenius University, Bratislava	Kristina Borsova et al
EPI_ISL_3941675	Slovakia/UKBA-4346/2021	2021-08-20	Europe	Slovakia	Institute of Virology, Biomedical Research Center of the Slovak Academy of Sciences, Bratislava	Faculty of Mathematics, Physics and Informatics, Comenius University, Bratislava	Kristina Borsova et al
EPI_ISL_3941676	Slovakia/UKBA-4347/2021	2021-08-20	Europe	Slovakia	Institute of Virology, Biomedical Research Center of the Slovak Academy of Sciences, Bratislava	Faculty of Mathematics, Physics and Informatics, Comenius University, Bratislava	Brona Brejova et al
EPI_ISL_3941679	Slovakia/UKBA-4350/2021	2021-08-17	Europe	Slovakia	Institute of Virology, Biomedical Research Center of the Slovak Academy of Sciences, Bratislava	Faculty of Mathematics, Physics and Informatics, Comenius University, Bratislava	Brona Brejova et al
EPI_ISL_3941680	Slovakia/UKBA-4352/2021	2021-08-18	Europe	Slovakia	Institute of Virology, Biomedical Research Center of the Slovak Academy of Sciences, Bratislava	Faculty of Mathematics, Physics and Informatics, Comenius University, Bratislava	Viktoria Cabanova et al
EPI_ISL_3941681	Slovakia/UKBA-4353/2021	2021-08-15	Europe	Slovakia	Institute of Virology, Biomedical Research Center of the Slovak Academy of Sciences, Bratislava	Faculty of Mathematics, Physics and Informatics, Comenius University, Bratislava	Viktoria Cabanova et al
EPI_ISL_3941682	Slovakia/UKBA-4355/2021	2021-08-16	Europe	Slovakia	Institute of Virology, Biomedical Research Center of the Slovak Academy of Sciences, Bratislava	Faculty of Mathematics, Physics and Informatics, Comenius University, Bratislava	Kristina Borsova et al
EPI_ISL_3941683	Slovakia/UKBA-4356/2021	2021-08-19	Europe	Slovakia	Institute of Virology, Biomedical Research Center of the Slovak Academy of Sciences, Bratislava	Faculty of Mathematics, Physics and Informatics, Comenius University, Bratislava	Viktoria Cabanova et al
EPI_ISL_3941684	Slovakia/UKBA-4357/2021	2021-08-19	Europe	Slovakia	Institute of Virology, Biomedical Research Center of the Slovak Academy of Sciences, Bratislava	Faculty of Mathematics, Physics and Informatics, Comenius University, Bratislava	Brona Brejova et al
EPI_ISL_3941685	Slovakia/UKBA-4358/2021	2021-08-20	Europe	Slovakia	Institute of Virology, Biomedical Research Center of the Slovak Academy of Sciences, Bratislava	Faculty of Mathematics, Physics and Informatics, Comenius University, Bratislava	Brona Brejova et al
EPI_ISL_3941687	Slovakia/UKBA-4361/2021	2021-08-19	Europe	Slovakia	Institute of Virology, Biomedical Research Center of the Slovak Academy of Sciences, Bratislava	Faculty of Mathematics, Physics and Informatics, Comenius University, Bratislava	Kristina Borsova et al
EPI_ISL_3941688	Slovakia/UKBA-4362/2021	2021-08-17	Europe	Slovakia	Institute of Virology, Biomedical Research Center of the Slovak Academy of Sciences, Bratislava	Faculty of Mathematics, Physics and Informatics, Comenius University, Bratislava	Kristina Borsova et al
EPI_ISL_3941689	Slovakia/UKBA-4365/2021	2021-08-16	Europe	Slovakia	Institute of Virology, Biomedical Research Center of the Slovak Academy of Sciences, Bratislava	Faculty of Mathematics, Physics and Informatics, Comenius University, Bratislava	Viktoria Cabanova et al
EPI_ISL_3941690	Slovakia/UKBA-4368/2021	2021-08-19	Europe	Slovakia	Institute of Virology, Biomedical Research Center of the Slovak Academy of Sciences, Bratislava	Faculty of Mathematics, Physics and Informatics, Comenius University, Bratislava	Brona Brejova et al
EPI_ISL_3941691	Slovakia/UKBA-4369/2021	2021-08-19	Europe	Slovakia	Institute of Virology, Biomedical Research Center of the Slovak Academy of Sciences, Bratislava	Faculty of Mathematics, Physics and Informatics, Comenius University, Bratislava	Kristina Borsova et al
EPI_ISL_3941692	Slovakia/UKBA-4370/2021	2021-08-20	Europe	Slovakia	Institute of Virology, Biomedical Research Center of the Slovak Academy of Sciences, Bratislava	Faculty of Mathematics, Physics and Informatics, Comenius University, Bratislava	Kristina Borsova et al
EPI_ISL_3941693	Slovakia/UKBA-4371/2021	2021-08-20	Europe	Slovakia	Institute of Virology, Biomedical Research Center of the Slovak Academy of Sciences, Bratislava	Faculty of Mathematics, Physics and Informatics, Comenius University, Bratislava	Viktoria Cabanova et al
EPI_ISL_3941694	Slovakia/UKBA-4372/2021	2021-08-21	Europe	Slovakia	Institute of Virology, Biomedical Research Center of the Slovak Academy of Sciences, Bratislava	Faculty of Mathematics, Physics and Informatics, Comenius University, Bratislava	Viktoria Cabanova et al
EPI_ISL_3941695	Slovakia/UKBA-4373/2021	2021-08-19	Europe	Slovakia	Institute of Virology, Biomedical Research Center of the Slovak Academy of Sciences, Bratislava	Faculty of Mathematics, Physics and Informatics, Comenius University, Bratislava	Kristina Borsova et al
EPI_ISL_3941696	Slovakia/UKBA-4374/2021	2021-08-17	Europe	Slovakia	Institute of Virology, Biomedical Research Center of the Slovak Academy of Sciences, Bratislava	Faculty of Mathematics, Physics and Informatics, Comenius University, Bratislava	Kristina Borsova et al
EPI_ISL_3941697	Slovakia/UKBA-4376/2021	2021-08-18	Europe	Slovakia	Institute of Virology, Biomedical Research Center of the Slovak Academy of Sciences, Bratislava	Faculty of Mathematics, Physics and Informatics, Comenius University, Bratislava	Brona Brejova et al
EPI_ISL_3941698	Slovakia/UKBA-4378/2021	2021-08-16	Europe	Slovakia	Institute of Virology, Biomedical Research Center of the Slovak Academy of Sciences, Bratislava	Faculty of Mathematics, Physics and Informatics, Comenius University, Bratislava	Viktoria Cabanova et al
EPI_ISL_4096409	Slovakia/UKBA-4380/2021	2021-08-19	Europe	Slovakia	Institute of Virology, Biomedical Research Center of the Slovak Academy of Sciences, Bratislava	Faculty of Mathematics, Physics and Informatics, Comenius University, Bratislava	Viktoria Cabanova et al
EPI_ISL_3941699	Slovakia/UKBA-4382/2021	2021-08-20	Europe	Slovakia	Institute of Virology, Biomedical Research Center of the Slovak Academy of Sciences, Bratislava	Faculty of Mathematics, Physics and Informatics, Comenius University, Bratislava	Brona Brejova et al
EPI_ISL_3941700	Slovakia/UKBA-4383/2021	2021-08-21	Europe	Slovakia	Institute of Virology, Biomedical Research Center of the Slovak Academy of Sciences, Bratislava	Faculty of Mathematics, Physics and Informatics, Comenius University, Bratislava	Brona Brejova et al
EPI_ISL_3941701	Slovakia/UKBA-4384/2021	2021-08-21	Europe	Slovakia	Institute of Virology, Biomedical Research Center of the Slovak Academy of Sciences, Bratislava	Faculty of Mathematics, Physics and Informatics, Comenius University, Bratislava	Kristina Borsova et al
EPI_ISL_3941702	Slovakia/UKBA-4386/2021	2021-08-17	Europe	Slovakia	Institute of Virology, Biomedical Research Center of the Slovak Academy of Sciences, Bratislava	Faculty of Mathematics, Physics and Informatics, Comenius University, Bratislava	Viktoria Cabanova et al
EPI_ISL_3941703	Slovakia/UKBA-4388/2021	2021-08-18	Europe	Slovakia	Institute of Virology, Biomedical Research Center of the Slovak Academy of Sciences, Bratislava	Faculty of Mathematics, Physics and Informatics, Comenius University, Bratislava	Kristina Borsova et al
EPI_ISL_3941705	Slovakia/UKBA-4390/2021	2021-08-16	Europe	Slovakia	Institute of Virology, Biomedical Research Center of the Slovak Academy of Sciences, Bratislava	Faculty of Mathematics, Physics and Informatics, Comenius University, Bratislava	Viktoria Cabanova et al
EPI_ISL_3941706	Slovakia/UKBA-4391/2021	2021-08-16	Europe	Slovakia	Institute of Virology, Biomedical Research Center of the Slovak Academy of Sciences, Bratislava	Faculty of Mathematics, Physics and Informatics, Comenius University, Bratislava	Brona Brejova et al
EPI_ISL_3941707	Slovakia/UKBA-4392/2021	2021-08-19	Europe	Slovakia	Institute of Virology, Biomedical Research Center of the Slovak Academy of Sciences, Bratislava	Faculty of Mathematics, Physics and Informatics, Comenius University, Bratislava	Viktoria Cabanova et al
EPI_ISL_3941708	Slovakia/UKBA-4393/2021	2021-08-20	Europe	Slovakia	Institute of Virology, Biomedical Research Center of the Slovak Academy of Sciences, Bratislava	Faculty of Mathematics, Physics and Informatics, Comenius University, Bratislava	Kristina Borsova et al
EPI_ISL_3941709	Slovakia/UKBA-4394/2021	2021-08-20	Europe	Slovakia	Institute of Virology, Biomedical Research Center of the Slovak Academy of Sciences, Bratislava	Faculty of Mathematics, Physics and Informatics, Comenius University, Bratislava	Brona Brejova et al
EPI_ISL_3941710	Slovakia/UKBA-4395/2021	2021-08-21	Europe	Slovakia	Institute of Virology, Biomedical Research Center of the Slovak Academy of Sciences, Bratislava	Faculty of Mathematics, Physics and Informatics, Comenius University, Bratislava	Viktoria Cabanova et al
EPI_ISL_4197793	Slovakia/UKBA-4401/2021	2021-08-26	Europe	Slovakia	Institute of Virology, Biomedical Research Center of the Slovak Academy of Sciences, Bratislava	Faculty of Mathematics, Physics and Informatics, Comenius University, Bratislava	Brona Brejova et al
EPI_ISL_4104325	Slovakia/UKBA-4403/2021	2021-08-24	Europe	Slovakia	Institute of Virology, Biomedical Research Center of the Slovak Academy of Sciences, Bratislava	Faculty of Mathematics, Physics and Informatics, Comenius University, Bratislava	Kristina Borsova et al
EPI_ISL_4104326	Slovakia/UKBA-4404/2021	2021-08-28	Europe	Slovakia	Institute of Virology, Biomedical Research Center of the Slovak Academy of Sciences, Bratislava	Faculty of Mathematics, Physics and Informatics, Comenius University, Bratislava	Viktoria Cabanova et al
EPI_ISL_4104327	Slovakia/UKBA-4405/2021	2021-08-27	Europe	Slovakia	Institute of Virology, Biomedical Research Center of the Slovak Academy of Sciences, Bratislava	Faculty of Mathematics, Physics and Informatics, Comenius University, Bratislava	Viktoria Cabanova et al
EPI_ISL_4104328	Slovakia/UKBA-4406/2021	2021-08-23	Europe	Slovakia	Institute of Virology, Biomedical Research Center of the Slovak Academy of Sciences, Bratislava	Faculty of Mathematics, Physics and Informatics, Comenius University, Bratislava	Kristina Borsova et al
EPI_ISL_4104329	Slovakia/UKBA-4407/2021	2021-08-23	Europe	Slovakia	Institute of Virology, Biomedical Research Center of the Slovak Academy of Sciences, Bratislava	Faculty of Mathematics, Physics and Informatics, Comenius University, Bratislava	Viktoria Cabanova et al
EPI_ISL_4104330	Slovakia/UKBA-4408/2021	2021-08-24	Europe	Slovakia	Institute of Virology, Biomedical Research Center of the Slovak Academy of Sciences, Bratislava	Faculty of Mathematics, Physics and Informatics, Comenius University, Bratislava	Viktoria Cabanova et al
EPI_ISL_4104331	Slovakia/UKBA-4409/2021	2021-08-25	Europe	Slovakia	Institute of Virology, Biomedical Research Center of the Slovak Academy of Sciences, Bratislava	Faculty of Mathematics, Physics and Informatics, Comenius University, Bratislava	Kristina Borsova et al
EPI_ISL_4104332	Slovakia/UKBA-4410/2021	2021-08-25	Europe	Slovakia	Institute of Virology, Biomedical Research Center of the Slovak Academy of Sciences, Bratislava	Faculty of Mathematics, Physics and Informatics, Comenius University, Bratislava	Brona Brejova et al
EPI_ISL_4104333	Slovakia/UKBA-4411/2021	2021-08-26	Europe	Slovakia	Institute of Virology, Biomedical Research Center of the Slovak Academy of Sciences, Bratislava	Faculty of Mathematics, Physics and Informatics, Comenius University, Bratislava	Brona Brejova et al
EPI_ISL_4104334	Slovakia/UKBA-4412/2021	2021-08-26	Europe	Slovakia	Institute of Virology, Biomedical Research Center of the Slovak Academy of Sciences, Bratislava	Faculty of Mathematics, Physics and Informatics, Comenius University, Bratislava	Kristina Borsova et al
EPI_ISL_4197794	Slovakia/UKBA-4413/2021	2021-08-26	Europe	Slovakia	Institute of Virology, Biomedical Research Center of the Slovak Academy of Sciences, Bratislava	Faculty of Mathematics, Physics and Informatics, Comenius University, Bratislava	Viktoria Cabanova et al
EPI_ISL_4104335	Slovakia/UKBA-4414/2021	2021-08-25	Europe	Slovakia	Institute of Virology, Biomedical Research Center of the Slovak Academy of Sciences, Bratislava	Faculty of Mathematics, Physics and Informatics, Comenius University, Bratislava	Kristina Borsova et al
EPI_ISL_4197795	Slovakia/UKBA-4415/2021	2021-08-24	Europe	Slovakia	Institute of Virology, Biomedical Research Center of the Slovak Academy of Sciences, Bratislava	Faculty of Mathematics, Physics and Informatics, Comenius University, Bratislava	Brona Brejova et al
EPI_ISL_4104336	Slovakia/UKBA-4416/2021	2021-08-28	Europe	Slovakia	Institute of Virology, Biomedical Research Center of the Slovak Academy of Sciences, Bratislava	Faculty of Mathematics, Physics and Informatics, Comenius University, Bratislava	Brona Brejova et al
EPI_ISL_4104337	Slovakia/UKBA-4417/2021	2021-08-23	Europe	Slovakia	Institute of Virology, Biomedical Research Center of the Slovak Academy of Sciences, Bratislava	Faculty of Mathematics, Physics and Informatics, Comenius University, Bratislava	Kristina Borsova et al
EPI_ISL_4104338	Slovakia/UKBA-4419/2021	2021-08-23	Europe	Slovakia	Institute of Virology, Biomedical Research Center of the Slovak Academy of Sciences, Bratislava	Faculty of Mathematics, Physics and Informatics, Comenius University, Bratislava	Kristina Borsova et al
EPI_ISL_4104339	Slovakia/UKBA-4420/2021	2021-08-24	Europe	Slovakia	Institute of Virology, Biomedical Research Center of the Slovak Academy of Sciences, Bratislava	Faculty of Mathematics, Physics and Informatics, Comenius University, Bratislava	Viktoria Cabanova et al
EPI_ISL_4104340	Slovakia/UKBA-4421/2021	2021-08-25	Europe	Slovakia	Institute of Virology, Biomedical Research Center of the Slovak Academy of Sciences, Bratislava	Faculty of Mathematics, Physics and Informatics, Comenius University, Bratislava	Kristina Borsova et al
EPI_ISL_4104341	Slovakia/UKBA-4422/2021	2021-08-25	Europe	Slovakia	Institute of Virology, Biomedical Research Center of the Slovak Academy of Sciences, Bratislava	Faculty of Mathematics, Physics and Informatics, Comenius University, Bratislava	Viktoria Cabanova et al
EPI_ISL_4104342	Slovakia/UKBA-4423/2021	2021-08-26	Europe	Slovakia	Institute of Virology, Biomedical Research Center of the Slovak Academy of Sciences, Bratislava	Faculty of Mathematics, Physics and Informatics, Comenius University, Bratislava	Kristina Borsova et al
EPI_ISL_4104343	Slovakia/UKBA-4424/2021	2021-08-27	Europe	Slovakia	Institute of Virology, Biomedical Research Center of the Slovak Academy of Sciences, Bratislava	Faculty of Mathematics, Physics and Informatics, Comenius University, Bratislava	Kristina Borsova et al
EPI_ISL_4104344	Slovakia/UKBA-4425/2021	2021-08-26	Europe	Slovakia	Institute of Virology, Biomedical Research Center of the Slovak Academy of Sciences, Bratislava	Faculty of Mathematics, Physics and Informatics, Comenius University, Bratislava	Viktoria Cabanova et al
EPI_ISL_4197796	Slovakia/UKBA-4426/2021	2021-08-24	Europe	Slovakia	Institute of Virology, Biomedical Research Center of the Slovak Academy of Sciences, Bratislava	Faculty of Mathematics, Physics and Informatics, Comenius University, Bratislava	Kristina Borsova et al
EPI_ISL_4104345	Slovakia/UKBA-4427/2021	2021-08-24	Europe	Slovakia	Institute of Virology, Biomedical Research Center of the Slovak Academy of Sciences, Bratislava	Faculty of Mathematics, Physics and Informatics, Comenius University, Bratislava	Viktoria Cabanova et al
EPI_ISL_4104324	Slovakia/UKBA-4428/2021	2021-08-27	Europe	Slovakia	Institute of Virology, Biomedical Research Center of the Slovak Academy of Sciences, Bratislava	Faculty of Mathematics, Physics and Informatics, Comenius University, Bratislava	Brona Brejova et al
EPI_ISL_4104346	Slovakia/UKBA-4429/2021	2021-08-23	Europe	Slovakia	Institute of Virology, Biomedical Research Center of the Slovak Academy of Sciences, Bratislava	Faculty of Mathematics, Physics and Informatics, Comenius University, Bratislava	Brona Brejova et al
EPI_ISL_4104347	Slovakia/UKBA-4431/2021	2021-08-23	Europe	Slovakia	Institute of Virology, Biomedical Research Center of the Slovak Academy of Sciences, Bratislava	Faculty of Mathematics, Physics and Informatics, Comenius University, Bratislava	Viktoria Cabanova et al
EPI_ISL_4104348	Slovakia/UKBA-4432/2021	2021-08-24	Europe	Slovakia	Institute of Virology, Biomedical Research Center of the Slovak Academy of Sciences, Bratislava	Faculty of Mathematics, Physics and Informatics, Comenius University, Bratislava	Brona Brejova et al
EPI_ISL_4104349	Slovakia/UKBA-4433/2021	2021-08-25	Europe	Slovakia	Institute of Virology, Biomedical Research Center of the Slovak Academy of Sciences, Bratislava	Faculty of Mathematics, Physics and Informatics, Comenius University, Bratislava	Kristina Borsova et al
EPI_ISL_4104350	Slovakia/UKBA-4434/2021	2021-08-25	Europe	Slovakia	Institute of Virology, Biomedical Research Center of the Slovak Academy of Sciences, Bratislava	Faculty of Mathematics, Physics and Informatics, Comenius University, Bratislava	Kristina Borsova et al
EPI_ISL_4104351	Slovakia/UKBA-4435/2021	2021-08-26	Europe	Slovakia	Institute of Virology, Biomedical Research Center of the Slovak Academy of Sciences, Bratislava	Faculty of Mathematics, Physics and Informatics, Comenius University, Bratislava	Kristina Borsova et al
EPI_ISL_4104352	Slovakia/UKBA-4438/2021	2021-08-24	Europe	Slovakia	Institute of Virology, Biomedical Research Center of the Slovak Academy of Sciences, Bratislava	Faculty of Mathematics, Physics and Informatics, Comenius University, Bratislava	Viktoria Cabanova et al
EPI_ISL_4104353	Slovakia/UKBA-4439/2021	2021-08-24	Europe	Slovakia	Institute of Virology, Biomedical Research Center of the Slovak Academy of Sciences, Bratislava	Faculty of Mathematics, Physics and Informatics, Comenius University, Bratislava	Viktoria Cabanova et al
EPI_ISL_4104354	Slovakia/UKBA-4440/2021	2021-08-27	Europe	Slovakia	Institute of Virology, Biomedical Research Center of the Slovak Academy of Sciences, Bratislava	Faculty of Mathematics, Physics and Informatics, Comenius University, Bratislava	Kristina Borsova et al
EPI_ISL_4104355	Slovakia/UKBA-4441/2021	2021-08-23	Europe	Slovakia	Institute of Virology, Biomedical Research Center of the Slovak Academy of Sciences, Bratislava	Faculty of Mathematics, Physics and Informatics, Comenius University, Bratislava	Brona Brejova et al
EPI_ISL_4104356	Slovakia/UKBA-4442/2021	2021-08-23	Europe	Slovakia	Institute of Virology, Biomedical Research Center of the Slovak Academy of Sciences, Bratislava	Faculty of Mathematics, Physics and Informatics, Comenius University, Bratislava	Viktoria Cabanova et al
EPI_ISL_4104357	Slovakia/UKBA-4445/2021	2021-08-25	Europe	Slovakia	Institute of Virology, Biomedical Research Center of the Slovak Academy of Sciences, Bratislava	Faculty of Mathematics, Physics and Informatics, Comenius University, Bratislava	Brona Brejova et al
EPI_ISL_4104358	Slovakia/UKBA-4446/2021	2021-08-26	Europe	Slovakia	Institute of Virology, Biomedical Research Center of the Slovak Academy of Sciences, Bratislava	Faculty of Mathematics, Physics and Informatics, Comenius University, Bratislava	Kristina Borsova et al
EPI_ISL_4104359	Slovakia/UKBA-4447/2021	2021-08-26	Europe	Slovakia	Institute of Virology, Biomedical Research Center of the Slovak Academy of Sciences, Bratislava	Faculty of Mathematics, Physics and Informatics, Comenius University, Bratislava	Brona Brejova et al
EPI_ISL_4104360	Slovakia/UKBA-4448/2021	2021-08-27	Europe	Slovakia	Institute of Virology, Biomedical Research Center of the Slovak Academy of Sciences, Bratislava	Faculty of Mathematics, Physics and Informatics, Comenius University, Bratislava	Kristina Borsova et al
EPI_ISL_4104361	Slovakia/UKBA-4449/2021	2021-08-26	Europe	Slovakia	Institute of Virology, Biomedical Research Center of the Slovak Academy of Sciences, Bratislava	Faculty of Mathematics, Physics and Informatics, Comenius University, Bratislava	Viktoria Cabanova et al
EPI_ISL_4104362	Slovakia/UKBA-4450/2021	2021-08-24	Europe	Slovakia	Institute of Virology, Biomedical Research Center of the Slovak Academy of Sciences, Bratislava	Faculty of Mathematics, Physics and Informatics, Comenius University, Bratislava	Viktoria Cabanova et al
EPI_ISL_4104363	Slovakia/UKBA-4451/2021	2021-08-24	Europe	Slovakia	Institute of Virology, Biomedical Research Center of the Slovak Academy of Sciences, Bratislava	Faculty of Mathematics, Physics and Informatics, Comenius University, Bratislava	Viktoria Cabanova et al
EPI_ISL_4104364	Slovakia/UKBA-4453/2021	2021-08-23	Europe	Slovakia	Institute of Virology, Biomedical Research Center of the Slovak Academy of Sciences, Bratislava	Faculty of Mathematics, Physics and Informatics, Comenius University, Bratislava	Brona Brejova et al
EPI_ISL_4104365	Slovakia/UKBA-4454/2021	2021-08-23	Europe	Slovakia	Institute of Virology, Biomedical Research Center of the Slovak Academy of Sciences, Bratislava	Faculty of Mathematics, Physics and Informatics, Comenius University, Bratislava	Brona Brejova et al
EPI_ISL_4104366	Slovakia/UKBA-4455/2021	2021-08-24	Europe	Slovakia	Institute of Virology, Biomedical Research Center of the Slovak Academy of Sciences, Bratislava	Faculty of Mathematics, Physics and Informatics, Comenius University, Bratislava	Viktoria Cabanova et al
EPI_ISL_4104367	Slovakia/UKBA-4456/2021	2021-08-24	Europe	Slovakia	Institute of Virology, Biomedical Research Center of the Slovak Academy of Sciences, Bratislava	Faculty of Mathematics, Physics and Informatics, Comenius University, Bratislava	Brona Brejova et al
EPI_ISL_4104368	Slovakia/UKBA-4457/2021	2021-08-25	Europe	Slovakia	Institute of Virology, Biomedical Research Center of the Slovak Academy of Sciences, Bratislava	Faculty of Mathematics, Physics and Informatics, Comenius University, Bratislava	Viktoria Cabanova et al
EPI_ISL_4104369	Slovakia/UKBA-4458/2021	2021-08-26	Europe	Slovakia	Institute of Virology, Biomedical Research Center of the Slovak Academy of Sciences, Bratislava	Faculty of Mathematics, Physics and Informatics, Comenius University, Bratislava	Brona Brejova et al
EPI_ISL_4197797	Slovakia/UKBA-4459/2021	2021-08-26	Europe	Slovakia	Institute of Virology, Biomedical Research Center of the Slovak Academy of Sciences, Bratislava	Faculty of Mathematics, Physics and Informatics, Comenius University, Bratislava	Brona Brejova et al
EPI_ISL_4104370	Slovakia/UKBA-4461/2021	2021-08-25	Europe	Slovakia	Institute of Virology, Biomedical Research Center of the Slovak Academy of Sciences, Bratislava	Faculty of Mathematics, Physics and Informatics, Comenius University, Bratislava	Brona Brejova et al
EPI_ISL_4104371	Slovakia/UKBA-4462/2021	2021-08-24	Europe	Slovakia	Institute of Virology, Biomedical Research Center of the Slovak Academy of Sciences, Bratislava	Faculty of Mathematics, Physics and Informatics, Comenius University, Bratislava	Brona Brejova et al
EPI_ISL_4104372	Slovakia/UKBA-4463/2021	2021-08-24	Europe	Slovakia	Institute of Virology, Biomedical Research Center of the Slovak Academy of Sciences, Bratislava	Faculty of Mathematics, Physics and Informatics, Comenius University, Bratislava	Viktoria Cabanova et al
EPI_ISL_4104373	Slovakia/UKBA-4464/2021	2021-08-27	Europe	Slovakia	Institute of Virology, Biomedical Research Center of the Slovak Academy of Sciences, Bratislava	Faculty of Mathematics, Physics and Informatics, Comenius University, Bratislava	Viktoria Cabanova et al
EPI_ISL_4104374	Slovakia/UKBA-4465/2021	2021-08-23	Europe	Slovakia	Institute of Virology, Biomedical Research Center of the Slovak Academy of Sciences, Bratislava	Faculty of Mathematics, Physics and Informatics, Comenius University, Bratislava	Viktoria Cabanova et al
EPI_ISL_4104375	Slovakia/UKBA-4466/2021	2021-08-23	Europe	Slovakia	Institute of Virology, Biomedical Research Center of the Slovak Academy of Sciences, Bratislava	Faculty of Mathematics, Physics and Informatics, Comenius University, Bratislava	Brona Brejova et al
EPI_ISL_4104376	Slovakia/UKBA-4467/2021	2021-08-24	Europe	Slovakia	Institute of Virology, Biomedical Research Center of the Slovak Academy of Sciences, Bratislava	Faculty of Mathematics, Physics and Informatics, Comenius University, Bratislava	Brona Brejova et al
EPI_ISL_4104377	Slovakia/UKBA-4468/2021	2021-08-24	Europe	Slovakia	Institute of Virology, Biomedical Research Center of the Slovak Academy of Sciences, Bratislava	Faculty of Mathematics, Physics and Informatics, Comenius University, Bratislava	Kristina Borsova et al
EPI_ISL_4104378	Slovakia/UKBA-4469/2021	2021-08-25	Europe	Slovakia	Institute of Virology, Biomedical Research Center of the Slovak Academy of Sciences, Bratislava	Faculty of Mathematics, Physics and Informatics, Comenius University, Bratislava	Viktoria Cabanova et al
EPI_ISL_4104379	Slovakia/UKBA-4470/2021	2021-08-26	Europe	Slovakia	Institute of Virology, Biomedical Research Center of the Slovak Academy of Sciences, Bratislava	Faculty of Mathematics, Physics and Informatics, Comenius University, Bratislava	Kristina Borsova et al
EPI_ISL_4104380	Slovakia/UKBA-4471/2021	2021-08-26	Europe	Slovakia	Institute of Virology, Biomedical Research Center of the Slovak Academy of Sciences, Bratislava	Faculty of Mathematics, Physics and Informatics, Comenius University, Bratislava	Viktoria Cabanova et al
EPI_ISL_4104381	Slovakia/UKBA-4473/2021	2021-08-25	Europe	Slovakia	Institute of Virology, Biomedical Research Center of the Slovak Academy of Sciences, Bratislava	Faculty of Mathematics, Physics and Informatics, Comenius University, Bratislava	Viktoria Cabanova et al
EPI_ISL_4104382	Slovakia/UKBA-4474/2021	2021-08-24	Europe	Slovakia	Institute of Virology, Biomedical Research Center of the Slovak Academy of Sciences, Bratislava	Faculty of Mathematics, Physics and Informatics, Comenius University, Bratislava	Kristina Borsova et al
EPI_ISL_4104383	Slovakia/UKBA-4475/2021	2021-08-28	Europe	Slovakia	Institute of Virology, Biomedical Research Center of the Slovak Academy of Sciences, Bratislava	Faculty of Mathematics, Physics and Informatics, Comenius University, Bratislava	Brona Brejova et al
EPI_ISL_4104384	Slovakia/UKBA-4476/2021	2021-08-27	Europe	Slovakia	Institute of Virology, Biomedical Research Center of the Slovak Academy of Sciences, Bratislava	Faculty of Mathematics, Physics and Informatics, Comenius University, Bratislava	Kristina Borsova et al
EPI_ISL_4104385	Slovakia/UKBA-4477/2021	2021-08-23	Europe	Slovakia	Institute of Virology, Biomedical Research Center of the Slovak Academy of Sciences, Bratislava	Faculty of Mathematics, Physics and Informatics, Comenius University, Bratislava	Kristina Borsova et al
EPI_ISL_4104386	Slovakia/UKBA-4478/2021	2021-08-23	Europe	Slovakia	Institute of Virology, Biomedical Research Center of the Slovak Academy of Sciences, Bratislava	Faculty of Mathematics, Physics and Informatics, Comenius University, Bratislava	Kristina Borsova et al
EPI_ISL_4104387	Slovakia/UKBA-4479/2021	2021-08-24	Europe	Slovakia	Institute of Virology, Biomedical Research Center of the Slovak Academy of Sciences, Bratislava	Faculty of Mathematics, Physics and Informatics, Comenius University, Bratislava	Kristina Borsova et al
EPI_ISL_4104388	Slovakia/UKBA-4480/2021	2021-08-24	Europe	Slovakia	Institute of Virology, Biomedical Research Center of the Slovak Academy of Sciences, Bratislava	Faculty of Mathematics, Physics and Informatics, Comenius University, Bratislava	Viktoria Cabanova et al
EPI_ISL_4104389	Slovakia/UKBA-4481/2021	2021-08-25	Europe	Slovakia	Institute of Virology, Biomedical Research Center of the Slovak Academy of Sciences, Bratislava	Faculty of Mathematics, Physics and Informatics, Comenius University, Bratislava	Brona Brejova et al
EPI_ISL_4104390	Slovakia/UKBA-4482/2021	2021-08-26	Europe	Slovakia	Institute of Virology, Biomedical Research Center of the Slovak Academy of Sciences, Bratislava	Faculty of Mathematics, Physics and Informatics, Comenius University, Bratislava	Viktoria Cabanova et al
EPI_ISL_4104391	Slovakia/UKBA-4483/2021	2021-08-26	Europe	Slovakia	Institute of Virology, Biomedical Research Center of the Slovak Academy of Sciences, Bratislava	Faculty of Mathematics, Physics and Informatics, Comenius University, Bratislava	Brona Brejova et al
EPI_ISL_4104392	Slovakia/UKBA-4484/2021	2021-08-27	Europe	Slovakia	Institute of Virology, Biomedical Research Center of the Slovak Academy of Sciences, Bratislava	Faculty of Mathematics, Physics and Informatics, Comenius University, Bratislava	Brona Brejova et al
EPI_ISL_4104393	Slovakia/UKBA-4485/2021	2021-08-25	Europe	Slovakia	Institute of Virology, Biomedical Research Center of the Slovak Academy of Sciences, Bratislava	Faculty of Mathematics, Physics and Informatics, Comenius University, Bratislava	Brona Brejova et al
EPI_ISL_4104394	Slovakia/UKBA-4486/2021	2021-08-24	Europe	Slovakia	Institute of Virology, Biomedical Research Center of the Slovak Academy of Sciences, Bratislava	Faculty of Mathematics, Physics and Informatics, Comenius University, Bratislava	Brona Brejova et al
EPI_ISL_4104395	Slovakia/UKBA-4487/2021	2021-08-28	Europe	Slovakia	Institute of Virology, Biomedical Research Center of the Slovak Academy of Sciences, Bratislava	Faculty of Mathematics, Physics and Informatics, Comenius University, Bratislava	Kristina Borsova et al
EPI_ISL_4104396	Slovakia/UKBA-4488/2021	2021-08-27	Europe	Slovakia	Institute of Virology, Biomedical Research Center of the Slovak Academy of Sciences, Bratislava	Faculty of Mathematics, Physics and Informatics, Comenius University, Bratislava	Viktoria Cabanova et al
EPI_ISL_4104397	Slovakia/UKBA-4489/2021	2021-08-23	Europe	Slovakia	Institute of Virology, Biomedical Research Center of the Slovak Academy of Sciences, Bratislava	Faculty of Mathematics, Physics and Informatics, Comenius University, Bratislava	Kristina Borsova et al
EPI_ISL_4104398	Slovakia/UKBA-4490/2021	2021-08-23	Europe	Slovakia	Institute of Virology, Biomedical Research Center of the Slovak Academy of Sciences, Bratislava	Faculty of Mathematics, Physics and Informatics, Comenius University, Bratislava	Kristina Borsova et al
EPI_ISL_4104399	Slovakia/UKBA-4492/2021	2021-08-25	Europe	Slovakia	Institute of Virology, Biomedical Research Center of the Slovak Academy of Sciences, Bratislava	Faculty of Mathematics, Physics and Informatics, Comenius University, Bratislava	Viktoria Cabanova et al
EPI_ISL_4197792	Slovakia/UKBA-4494/2021	2021-08-26	Europe	Slovakia	Institute of Virology, Biomedical Research Center of the Slovak Academy of Sciences, Bratislava	Faculty of Mathematics, Physics and Informatics, Comenius University, Bratislava	Brona Brejova et al
EPI_ISL_4104400	Slovakia/UKBA-4495/2021	2021-08-26	Europe	Slovakia	Institute of Virology, Biomedical Research Center of the Slovak Academy of Sciences, Bratislava	Faculty of Mathematics, Physics and Informatics, Comenius University, Bratislava	Kristina Borsova et al
EPI_ISL_4204529	Slovakia/UKBA-4502/2021	2021-08-27	Europe	Slovakia	Institute of Virology, Biomedical Research Center of the Slovak Academy of Sciences, Bratislava	Faculty of Mathematics, Physics and Informatics, Comenius University, Bratislava	Viktoria Cabanova et al
EPI_ISL_4204526	Slovakia/UKBA-4503/2021	2021-08-28	Europe	Slovakia	Institute of Virology, Biomedical Research Center of the Slovak Academy of Sciences, Bratislava	Faculty of Mathematics, Physics and Informatics, Comenius University, Bratislava	Brona Brejova et al
EPI_ISL_4204483	Slovakia/UKBA-4504/2021	2021-08-28	Europe	Slovakia	Institute of Virology, Biomedical Research Center of the Slovak Academy of Sciences, Bratislava	Faculty of Mathematics, Physics and Informatics, Comenius University, Bratislava	Viktoria Cabanova et al
EPI_ISL_4204513	Slovakia/UKBA-4505/2021	2021-08-30	Europe	Slovakia	Institute of Virology, Biomedical Research Center of the Slovak Academy of Sciences, Bratislava	Faculty of Mathematics, Physics and Informatics, Comenius University, Bratislava	Viktoria Cabanova et al
EPI_ISL_4204514	Slovakia/UKBA-4506/2021	2021-08-30	Europe	Slovakia	Institute of Virology, Biomedical Research Center of the Slovak Academy of Sciences, Bratislava	Faculty of Mathematics, Physics and Informatics, Comenius University, Bratislava	Kristina Borsova et al
EPI_ISL_4204515	Slovakia/UKBA-4507/2021	2021-08-30	Europe	Slovakia	Institute of Virology, Biomedical Research Center of the Slovak Academy of Sciences, Bratislava	Faculty of Mathematics, Physics and Informatics, Comenius University, Bratislava	Kristina Borsova et al
EPI_ISL_4204497	Slovakia/UKBA-4508/2021	2021-08-31	Europe	Slovakia	Institute of Virology, Biomedical Research Center of the Slovak Academy of Sciences, Bratislava	Faculty of Mathematics, Physics and Informatics, Comenius University, Bratislava	Kristina Borsova et al
EPI_ISL_4204498	Slovakia/UKBA-4509/2021	2021-08-31	Europe	Slovakia	Institute of Virology, Biomedical Research Center of the Slovak Academy of Sciences, Bratislava	Faculty of Mathematics, Physics and Informatics, Comenius University, Bratislava	Kristina Borsova et al
EPI_ISL_4204459	Slovakia/UKBA-4510/2021	2021-08-31	Europe	Slovakia	Institute of Virology, Biomedical Research Center of the Slovak Academy of Sciences, Bratislava	Faculty of Mathematics, Physics and Informatics, Comenius University, Bratislava	Kristina Borsova et al
EPI_ISL_4204452	Slovakia/UKBA-4511/2021	2021-09-01	Europe	Slovakia	Institute of Virology, Biomedical Research Center of the Slovak Academy of Sciences, Bratislava	Faculty of Mathematics, Physics and Informatics, Comenius University, Bratislava	Kristina Borsova et al
EPI_ISL_4204453	Slovakia/UKBA-4512/2021	2021-09-01	Europe	Slovakia	Institute of Virology, Biomedical Research Center of the Slovak Academy of Sciences, Bratislava	Faculty of Mathematics, Physics and Informatics, Comenius University, Bratislava	Brona Brejova et al
EPI_ISL_4204530	Slovakia/UKBA-4514/2021	2021-08-27	Europe	Slovakia	Institute of Virology, Biomedical Research Center of the Slovak Academy of Sciences, Bratislava	Faculty of Mathematics, Physics and Informatics, Comenius University, Bratislava	Brona Brejova et al
EPI_ISL_4204527	Slovakia/UKBA-4515/2021	2021-08-28	Europe	Slovakia	Institute of Virology, Biomedical Research Center of the Slovak Academy of Sciences, Bratislava	Faculty of Mathematics, Physics and Informatics, Comenius University, Bratislava	Brona Brejova et al
EPI_ISL_4204525	Slovakia/UKBA-4516/2021	2021-08-29	Europe	Slovakia	Institute of Virology, Biomedical Research Center of the Slovak Academy of Sciences, Bratislava	Faculty of Mathematics, Physics and Informatics, Comenius University, Bratislava	Kristina Borsova et al
EPI_ISL_4204516	Slovakia/UKBA-4517/2021	2021-08-30	Europe	Slovakia	Institute of Virology, Biomedical Research Center of the Slovak Academy of Sciences, Bratislava	Faculty of Mathematics, Physics and Informatics, Comenius University, Bratislava	Viktoria Cabanova et al
EPI_ISL_4204472	Slovakia/UKBA-4518/2021	2021-08-30	Europe	Slovakia	Institute of Virology, Biomedical Research Center of the Slovak Academy of Sciences, Bratislava	Faculty of Mathematics, Physics and Informatics, Comenius University, Bratislava	Brona Brejova et al
EPI_ISL_4204460	Slovakia/UKBA-4520/2021	2021-08-31	Europe	Slovakia	Institute of Virology, Biomedical Research Center of the Slovak Academy of Sciences, Bratislava	Faculty of Mathematics, Physics and Informatics, Comenius University, Bratislava	Viktoria Cabanova et al
EPI_ISL_4204499	Slovakia/UKBA-4521/2021	2021-08-31	Europe	Slovakia	Institute of Virology, Biomedical Research Center of the Slovak Academy of Sciences, Bratislava	Faculty of Mathematics, Physics and Informatics, Comenius University, Bratislava	Brona Brejova et al
EPI_ISL_4204500	Slovakia/UKBA-4522/2021	2021-08-31	Europe	Slovakia	Institute of Virology, Biomedical Research Center of the Slovak Academy of Sciences, Bratislava	Faculty of Mathematics, Physics and Informatics, Comenius University, Bratislava	Viktoria Cabanova et al
EPI_ISL_4204454	Slovakia/UKBA-4523/2021	2021-09-01	Europe	Slovakia	Institute of Virology, Biomedical Research Center of the Slovak Academy of Sciences, Bratislava	Faculty of Mathematics, Physics and Informatics, Comenius University, Bratislava	Brona Brejova et al
EPI_ISL_4204531	Slovakia/UKBA-4525/2021	2021-08-27	Europe	Slovakia	Institute of Virology, Biomedical Research Center of the Slovak Academy of Sciences, Bratislava	Faculty of Mathematics, Physics and Informatics, Comenius University, Bratislava	Viktoria Cabanova et al
EPI_ISL_4204532	Slovakia/UKBA-4526/2021	2021-08-27	Europe	Slovakia	Institute of Virology, Biomedical Research Center of the Slovak Academy of Sciences, Bratislava	Faculty of Mathematics, Physics and Informatics, Comenius University, Bratislava	Viktoria Cabanova et al
EPI_ISL_4204517	Slovakia/UKBA-4528/2021	2021-08-30	Europe	Slovakia	Institute of Virology, Biomedical Research Center of the Slovak Academy of Sciences, Bratislava	Faculty of Mathematics, Physics and Informatics, Comenius University, Bratislava	Brona Brejova et al
EPI_ISL_4204473	Slovakia/UKBA-4529/2021	2021-08-30	Europe	Slovakia	Institute of Virology, Biomedical Research Center of the Slovak Academy of Sciences, Bratislava	Faculty of Mathematics, Physics and Informatics, Comenius University, Bratislava	Viktoria Cabanova et al
EPI_ISL_4204461	Slovakia/UKBA-4531/2021	2021-08-31	Europe	Slovakia	Institute of Virology, Biomedical Research Center of the Slovak Academy of Sciences, Bratislava	Faculty of Mathematics, Physics and Informatics, Comenius University, Bratislava	Brona Brejova et al
EPI_ISL_4204501	Slovakia/UKBA-4532/2021	2021-08-31	Europe	Slovakia	Institute of Virology, Biomedical Research Center of the Slovak Academy of Sciences, Bratislava	Faculty of Mathematics, Physics and Informatics, Comenius University, Bratislava	Viktoria Cabanova et al
EPI_ISL_4204462	Slovakia/UKBA-4533/2021	2021-08-31	Europe	Slovakia	Institute of Virology, Biomedical Research Center of the Slovak Academy of Sciences, Bratislava	Faculty of Mathematics, Physics and Informatics, Comenius University, Bratislava	Brona Brejova et al
EPI_ISL_4204463	Slovakia/UKBA-4534/2021	2021-08-31	Europe	Slovakia	Institute of Virology, Biomedical Research Center of the Slovak Academy of Sciences, Bratislava	Faculty of Mathematics, Physics and Informatics, Comenius University, Bratislava	Kristina Borsova et al
EPI_ISL_4204495	Slovakia/UKBA-4535/2021	2021-09-01	Europe	Slovakia	Institute of Virology, Biomedical Research Center of the Slovak Academy of Sciences, Bratislava	Faculty of Mathematics, Physics and Informatics, Comenius University, Bratislava	Viktoria Cabanova et al
EPI_ISL_4204518	Slovakia/UKBA-4536/2021	2021-08-30	Europe	Slovakia	Institute of Virology, Biomedical Research Center of the Slovak Academy of Sciences, Bratislava	Faculty of Mathematics, Physics and Informatics, Comenius University, Bratislava	Kristina Borsova et al
EPI_ISL_4204487	Slovakia/UKBA-4537/2021	2021-08-27	Europe	Slovakia	Institute of Virology, Biomedical Research Center of the Slovak Academy of Sciences, Bratislava	Faculty of Mathematics, Physics and Informatics, Comenius University, Bratislava	Viktoria Cabanova et al
EPI_ISL_4204488	Slovakia/UKBA-4538/2021	2021-08-27	Europe	Slovakia	Institute of Virology, Biomedical Research Center of the Slovak Academy of Sciences, Bratislava	Faculty of Mathematics, Physics and Informatics, Comenius University, Bratislava	Kristina Borsova et al
EPI_ISL_4204484	Slovakia/UKBA-4539/2021	2021-08-28	Europe	Slovakia	Institute of Virology, Biomedical Research Center of the Slovak Academy of Sciences, Bratislava	Faculty of Mathematics, Physics and Informatics, Comenius University, Bratislava	Kristina Borsova et al
EPI_ISL_4204474	Slovakia/UKBA-4540/2021	2021-08-30	Europe	Slovakia	Institute of Virology, Biomedical Research Center of the Slovak Academy of Sciences, Bratislava	Faculty of Mathematics, Physics and Informatics, Comenius University, Bratislava	Kristina Borsova et al
EPI_ISL_4204519	Slovakia/UKBA-4541/2021	2021-08-30	Europe	Slovakia	Institute of Virology, Biomedical Research Center of the Slovak Academy of Sciences, Bratislava	Faculty of Mathematics, Physics and Informatics, Comenius University, Bratislava	Kristina Borsova et al
EPI_ISL_4204475	Slovakia/UKBA-4542/2021	2021-08-30	Europe	Slovakia	Institute of Virology, Biomedical Research Center of the Slovak Academy of Sciences, Bratislava	Faculty of Mathematics, Physics and Informatics, Comenius University, Bratislava	Kristina Borsova et al
EPI_ISL_4204502	Slovakia/UKBA-4543/2021	2021-08-31	Europe	Slovakia	Institute of Virology, Biomedical Research Center of the Slovak Academy of Sciences, Bratislava	Faculty of Mathematics, Physics and Informatics, Comenius University, Bratislava	Viktoria Cabanova et al
EPI_ISL_4204503	Slovakia/UKBA-4544/2021	2021-08-31	Europe	Slovakia	Institute of Virology, Biomedical Research Center of the Slovak Academy of Sciences, Bratislava	Faculty of Mathematics, Physics and Informatics, Comenius University, Bratislava	Kristina Borsova et al
EPI_ISL_4204504	Slovakia/UKBA-4545/2021	2021-08-31	Europe	Slovakia	Institute of Virology, Biomedical Research Center of the Slovak Academy of Sciences, Bratislava	Faculty of Mathematics, Physics and Informatics, Comenius University, Bratislava	Brona Brejova et al
EPI_ISL_4204505	Slovakia/UKBA-4546/2021	2021-08-31	Europe	Slovakia	Institute of Virology, Biomedical Research Center of the Slovak Academy of Sciences, Bratislava	Faculty of Mathematics, Physics and Informatics, Comenius University, Bratislava	Viktoria Cabanova et al
EPI_ISL_4204496	Slovakia/UKBA-4547/2021	2021-09-01	Europe	Slovakia	Institute of Virology, Biomedical Research Center of the Slovak Academy of Sciences, Bratislava	Faculty of Mathematics, Physics and Informatics, Comenius University, Bratislava	Viktoria Cabanova et al
EPI_ISL_4204493	Slovakia/UKBA-4548/2021	2021-09-02	Europe	Slovakia	Institute of Virology, Biomedical Research Center of the Slovak Academy of Sciences, Bratislava	Faculty of Mathematics, Physics and Informatics, Comenius University, Bratislava	Brona Brejova et al
EPI_ISL_4204533	Slovakia/UKBA-4549/2021	2021-08-27	Europe	Slovakia	Institute of Virology, Biomedical Research Center of the Slovak Academy of Sciences, Bratislava	Faculty of Mathematics, Physics and Informatics, Comenius University, Bratislava	Brona Brejova et al
EPI_ISL_4204534	Slovakia/UKBA-4550/2021	2021-08-27	Europe	Slovakia	Institute of Virology, Biomedical Research Center of the Slovak Academy of Sciences, Bratislava	Faculty of Mathematics, Physics and Informatics, Comenius University, Bratislava	Kristina Borsova et al
EPI_ISL_4204485	Slovakia/UKBA-4551/2021	2021-08-28	Europe	Slovakia	Institute of Virology, Biomedical Research Center of the Slovak Academy of Sciences, Bratislava	Faculty of Mathematics, Physics and Informatics, Comenius University, Bratislava	Brona Brejova et al
EPI_ISL_4204476	Slovakia/UKBA-4552/2021	2021-08-30	Europe	Slovakia	Institute of Virology, Biomedical Research Center of the Slovak Academy of Sciences, Bratislava	Faculty of Mathematics, Physics and Informatics, Comenius University, Bratislava	Viktoria Cabanova et al
EPI_ISL_4204477	Slovakia/UKBA-4553/2021	2021-08-30	Europe	Slovakia	Institute of Virology, Biomedical Research Center of the Slovak Academy of Sciences, Bratislava	Faculty of Mathematics, Physics and Informatics, Comenius University, Bratislava	Brona Brejova et al
EPI_ISL_4204478	Slovakia/UKBA-4554/2021	2021-08-30	Europe	Slovakia	Institute of Virology, Biomedical Research Center of the Slovak Academy of Sciences, Bratislava	Faculty of Mathematics, Physics and Informatics, Comenius University, Bratislava	Viktoria Cabanova et al
EPI_ISL_4204464	Slovakia/UKBA-4555/2021	2021-08-31	Europe	Slovakia	Institute of Virology, Biomedical Research Center of the Slovak Academy of Sciences, Bratislava	Faculty of Mathematics, Physics and Informatics, Comenius University, Bratislava	Viktoria Cabanova et al
EPI_ISL_4204465	Slovakia/UKBA-4556/2021	2021-08-31	Europe	Slovakia	Institute of Virology, Biomedical Research Center of the Slovak Academy of Sciences, Bratislava	Faculty of Mathematics, Physics and Informatics, Comenius University, Bratislava	Brona Brejova et al
EPI_ISL_4204466	Slovakia/UKBA-4557/2021	2021-08-31	Europe	Slovakia	Institute of Virology, Biomedical Research Center of the Slovak Academy of Sciences, Bratislava	Faculty of Mathematics, Physics and Informatics, Comenius University, Bratislava	Kristina Borsova et al
EPI_ISL_4204506	Slovakia/UKBA-4558/2021	2021-08-31	Europe	Slovakia	Institute of Virology, Biomedical Research Center of the Slovak Academy of Sciences, Bratislava	Faculty of Mathematics, Physics and Informatics, Comenius University, Bratislava	Brona Brejova et al
EPI_ISL_4204455	Slovakia/UKBA-4559/2021	2021-09-01	Europe	Slovakia	Institute of Virology, Biomedical Research Center of the Slovak Academy of Sciences, Bratislava	Faculty of Mathematics, Physics and Informatics, Comenius University, Bratislava	Brona Brejova et al
EPI_ISL_4204494	Slovakia/UKBA-4560/2021	2021-09-02	Europe	Slovakia	Institute of Virology, Biomedical Research Center of the Slovak Academy of Sciences, Bratislava	Faculty of Mathematics, Physics and Informatics, Comenius University, Bratislava	Viktoria Cabanova et al
EPI_ISL_4204535	Slovakia/UKBA-4562/2021	2021-08-27	Europe	Slovakia	Institute of Virology, Biomedical Research Center of the Slovak Academy of Sciences, Bratislava	Faculty of Mathematics, Physics and Informatics, Comenius University, Bratislava	Viktoria Cabanova et al
EPI_ISL_4204486	Slovakia/UKBA-4563/2021	2021-08-28	Europe	Slovakia	Institute of Virology, Biomedical Research Center of the Slovak Academy of Sciences, Bratislava	Faculty of Mathematics, Physics and Informatics, Comenius University, Bratislava	Viktoria Cabanova et al
EPI_ISL_4204520	Slovakia/UKBA-4564/2021	2021-08-30	Europe	Slovakia	Institute of Virology, Biomedical Research Center of the Slovak Academy of Sciences, Bratislava	Faculty of Mathematics, Physics and Informatics, Comenius University, Bratislava	Brona Brejova et al
EPI_ISL_4204479	Slovakia/UKBA-4565/2021	2021-08-30	Europe	Slovakia	Institute of Virology, Biomedical Research Center of the Slovak Academy of Sciences, Bratislava	Faculty of Mathematics, Physics and Informatics, Comenius University, Bratislava	Kristina Borsova et al
EPI_ISL_4204521	Slovakia/UKBA-4566/2021	2021-08-30	Europe	Slovakia	Institute of Virology, Biomedical Research Center of the Slovak Academy of Sciences, Bratislava	Faculty of Mathematics, Physics and Informatics, Comenius University, Bratislava	Brona Brejova et al
EPI_ISL_4204507	Slovakia/UKBA-4567/2021	2021-08-31	Europe	Slovakia	Institute of Virology, Biomedical Research Center of the Slovak Academy of Sciences, Bratislava	Faculty of Mathematics, Physics and Informatics, Comenius University, Bratislava	Kristina Borsova et al
EPI_ISL_4204508	Slovakia/UKBA-4568/2021	2021-08-31	Europe	Slovakia	Institute of Virology, Biomedical Research Center of the Slovak Academy of Sciences, Bratislava	Faculty of Mathematics, Physics and Informatics, Comenius University, Bratislava	Kristina Borsova et al
EPI_ISL_4204467	Slovakia/UKBA-4569/2021	2021-08-31	Europe	Slovakia	Institute of Virology, Biomedical Research Center of the Slovak Academy of Sciences, Bratislava	Faculty of Mathematics, Physics and Informatics, Comenius University, Bratislava	Brona Brejova et al
EPI_ISL_4204456	Slovakia/UKBA-4571/2021	2021-09-01	Europe	Slovakia	Institute of Virology, Biomedical Research Center of the Slovak Academy of Sciences, Bratislava	Faculty of Mathematics, Physics and Informatics, Comenius University, Bratislava	Brona Brejova et al
EPI_ISL_4204536	Slovakia/UKBA-4572/2021	2021-08-25	Europe	Slovakia	Institute of Virology, Biomedical Research Center of the Slovak Academy of Sciences, Bratislava	Faculty of Mathematics, Physics and Informatics, Comenius University, Bratislava	Kristina Borsova et al
EPI_ISL_4204489	Slovakia/UKBA-4573/2021	2021-08-27	Europe	Slovakia	Institute of Virology, Biomedical Research Center of the Slovak Academy of Sciences, Bratislava	Faculty of Mathematics, Physics and Informatics, Comenius University, Bratislava	Brona Brejova et al
EPI_ISL_4204537	Slovakia/UKBA-4575/2021	2021-08-28	Europe	Slovakia	Institute of Virology, Biomedical Research Center of the Slovak Academy of Sciences, Bratislava	Faculty of Mathematics, Physics and Informatics, Comenius University, Bratislava	Kristina Borsova et al
EPI_ISL_4204480	Slovakia/UKBA-4576/2021	2021-08-30	Europe	Slovakia	Institute of Virology, Biomedical Research Center of the Slovak Academy of Sciences, Bratislava	Faculty of Mathematics, Physics and Informatics, Comenius University, Bratislava	Kristina Borsova et al
EPI_ISL_4204481	Slovakia/UKBA-4577/2021	2021-08-30	Europe	Slovakia	Institute of Virology, Biomedical Research Center of the Slovak Academy of Sciences, Bratislava	Faculty of Mathematics, Physics and Informatics, Comenius University, Bratislava	Brona Brejova et al
EPI_ISL_4204522	Slovakia/UKBA-4578/2021	2021-08-30	Europe	Slovakia	Institute of Virology, Biomedical Research Center of the Slovak Academy of Sciences, Bratislava	Faculty of Mathematics, Physics and Informatics, Comenius University, Bratislava	Kristina Borsova et al
EPI_ISL_4204509	Slovakia/UKBA-4579/2021	2021-08-31	Europe	Slovakia	Institute of Virology, Biomedical Research Center of the Slovak Academy of Sciences, Bratislava	Faculty of Mathematics, Physics and Informatics, Comenius University, Bratislava	Kristina Borsova et al
EPI_ISL_4204468	Slovakia/UKBA-4580/2021	2021-08-31	Europe	Slovakia	Institute of Virology, Biomedical Research Center of the Slovak Academy of Sciences, Bratislava	Faculty of Mathematics, Physics and Informatics, Comenius University, Bratislava	Brona Brejova et al
EPI_ISL_4204469	Slovakia/UKBA-4581/2021	2021-08-31	Europe	Slovakia	Institute of Virology, Biomedical Research Center of the Slovak Academy of Sciences, Bratislava	Faculty of Mathematics, Physics and Informatics, Comenius University, Bratislava	Viktoria Cabanova et al
EPI_ISL_4204470	Slovakia/UKBA-4582/2021	2021-08-31	Europe	Slovakia	Institute of Virology, Biomedical Research Center of the Slovak Academy of Sciences, Bratislava	Faculty of Mathematics, Physics and Informatics, Comenius University, Bratislava	Brona Brejova et al
EPI_ISL_4204457	Slovakia/UKBA-4583/2021	2021-09-01	Europe	Slovakia	Institute of Virology, Biomedical Research Center of the Slovak Academy of Sciences, Bratislava	Faculty of Mathematics, Physics and Informatics, Comenius University, Bratislava	Brona Brejova et al
EPI_ISL_4204490	Slovakia/UKBA-4585/2021	2021-08-27	Europe	Slovakia	Institute of Virology, Biomedical Research Center of the Slovak Academy of Sciences, Bratislava	Faculty of Mathematics, Physics and Informatics, Comenius University, Bratislava	Brona Brejova et al
EPI_ISL_4204539	Slovakia/UKBA-4586/2021	2021-08-27	Europe	Slovakia	Institute of Virology, Biomedical Research Center of the Slovak Academy of Sciences, Bratislava	Faculty of Mathematics, Physics and Informatics, Comenius University, Bratislava	Brona Brejova et al
EPI_ISL_4204528	Slovakia/UKBA-4587/2021	2021-08-28	Europe	Slovakia	Institute of Virology, Biomedical Research Center of the Slovak Academy of Sciences, Bratislava	Faculty of Mathematics, Physics and Informatics, Comenius University, Bratislava	Brona Brejova et al
EPI_ISL_4204523	Slovakia/UKBA-4588/2021	2021-08-30	Europe	Slovakia	Institute of Virology, Biomedical Research Center of the Slovak Academy of Sciences, Bratislava	Faculty of Mathematics, Physics and Informatics, Comenius University, Bratislava	Brona Brejova et al
EPI_ISL_4204524	Slovakia/UKBA-4589/2021	2021-08-30	Europe	Slovakia	Institute of Virology, Biomedical Research Center of the Slovak Academy of Sciences, Bratislava	Faculty of Mathematics, Physics and Informatics, Comenius University, Bratislava	Brona Brejova et al
EPI_ISL_4204482	Slovakia/UKBA-4590/2021	2021-08-30	Europe	Slovakia	Institute of Virology, Biomedical Research Center of the Slovak Academy of Sciences, Bratislava	Faculty of Mathematics, Physics and Informatics, Comenius University, Bratislava	Brona Brejova et al
EPI_ISL_4204510	Slovakia/UKBA-4591/2021	2021-08-31	Europe	Slovakia	Institute of Virology, Biomedical Research Center of the Slovak Academy of Sciences, Bratislava	Faculty of Mathematics, Physics and Informatics, Comenius University, Bratislava	Viktoria Cabanova et al
EPI_ISL_4204511	Slovakia/UKBA-4592/2021	2021-08-31	Europe	Slovakia	Institute of Virology, Biomedical Research Center of the Slovak Academy of Sciences, Bratislava	Faculty of Mathematics, Physics and Informatics, Comenius University, Bratislava	Brona Brejova et al
EPI_ISL_4204512	Slovakia/UKBA-4593/2021	2021-08-31	Europe	Slovakia	Institute of Virology, Biomedical Research Center of the Slovak Academy of Sciences, Bratislava	Faculty of Mathematics, Physics and Informatics, Comenius University, Bratislava	Brona Brejova et al
EPI_ISL_4204471	Slovakia/UKBA-4594/2021	2021-08-31	Europe	Slovakia	Institute of Virology, Biomedical Research Center of the Slovak Academy of Sciences, Bratislava	Faculty of Mathematics, Physics and Informatics, Comenius University, Bratislava	Viktoria Cabanova et al
EPI_ISL_4204458	Slovakia/UKBA-4595/2021	2021-09-01	Europe	Slovakia	Institute of Virology, Biomedical Research Center of the Slovak Academy of Sciences, Bratislava	Faculty of Mathematics, Physics and Informatics, Comenius University, Bratislava	Viktoria Cabanova et al
EPI_ISL_4741690	Slovakia/UKBA-4701/2021	2021-09-09	Europe	Slovakia	Institute of Virology, Biomedical Research Center of the Slovak Academy of Sciences, Bratislava	Faculty of Mathematics, Physics and Informatics, Comenius University, Bratislava	Kristina Borsova et al
EPI_ISL_4741691	Slovakia/UKBA-4702/2021	2021-09-10	Europe	Slovakia	Institute of Virology, Biomedical Research Center of the Slovak Academy of Sciences, Bratislava	Faculty of Mathematics, Physics and Informatics, Comenius University, Bratislava	Brona Brejova et al
EPI_ISL_4741692	Slovakia/UKBA-4703/2021	2021-09-10	Europe	Slovakia	Institute of Virology, Biomedical Research Center of the Slovak Academy of Sciences, Bratislava	Faculty of Mathematics, Physics and Informatics, Comenius University, Bratislava	Kristina Borsova et al
EPI_ISL_4741693	Slovakia/UKBA-4704/2021	2021-09-09	Europe	Slovakia	Institute of Virology, Biomedical Research Center of the Slovak Academy of Sciences, Bratislava	Faculty of Mathematics, Physics and Informatics, Comenius University, Bratislava	Kristina Borsova et al
EPI_ISL_4741694	Slovakia/UKBA-4705/2021	2021-09-08	Europe	Slovakia	Institute of Virology, Biomedical Research Center of the Slovak Academy of Sciences, Bratislava	Faculty of Mathematics, Physics and Informatics, Comenius University, Bratislava	Kristina Borsova et al
EPI_ISL_4741695	Slovakia/UKBA-4706/2021	2021-09-07	Europe	Slovakia	Institute of Virology, Biomedical Research Center of the Slovak Academy of Sciences, Bratislava	Faculty of Mathematics, Physics and Informatics, Comenius University, Bratislava	Brona Brejova et al
EPI_ISL_4741696	Slovakia/UKBA-4707/2021	2021-09-06	Europe	Slovakia	Institute of Virology, Biomedical Research Center of the Slovak Academy of Sciences, Bratislava	Faculty of Mathematics, Physics and Informatics, Comenius University, Bratislava	Viktoria Cabanova et al
EPI_ISL_4741698	Slovakia/UKBA-4710/2021	2021-09-06	Europe	Slovakia	Institute of Virology, Biomedical Research Center of the Slovak Academy of Sciences, Bratislava	Faculty of Mathematics, Physics and Informatics, Comenius University, Bratislava	Brona Brejova et al
EPI_ISL_4741699	Slovakia/UKBA-4711/2021	2021-09-04	Europe	Slovakia	Institute of Virology, Biomedical Research Center of the Slovak Academy of Sciences, Bratislava	Faculty of Mathematics, Physics and Informatics, Comenius University, Bratislava	Brona Brejova et al
EPI_ISL_4741700	Slovakia/UKBA-4712/2021	2021-09-09	Europe	Slovakia	Institute of Virology, Biomedical Research Center of the Slovak Academy of Sciences, Bratislava	Faculty of Mathematics, Physics and Informatics, Comenius University, Bratislava	Viktoria Cabanova et al
EPI_ISL_4741701	Slovakia/UKBA-4713/2021	2021-09-09	Europe	Slovakia	Institute of Virology, Biomedical Research Center of the Slovak Academy of Sciences, Bratislava	Faculty of Mathematics, Physics and Informatics, Comenius University, Bratislava	Kristina Borsova et al
EPI_ISL_4741702	Slovakia/UKBA-4714/2021	2021-09-10	Europe	Slovakia	Institute of Virology, Biomedical Research Center of the Slovak Academy of Sciences, Bratislava	Faculty of Mathematics, Physics and Informatics, Comenius University, Bratislava	Kristina Borsova et al
EPI_ISL_4741703	Slovakia/UKBA-4715/2021	2021-09-09	Europe	Slovakia	Institute of Virology, Biomedical Research Center of the Slovak Academy of Sciences, Bratislava	Faculty of Mathematics, Physics and Informatics, Comenius University, Bratislava	Brona Brejova et al
EPI_ISL_4741704	Slovakia/UKBA-4716/2021	2021-09-08	Europe	Slovakia	Institute of Virology, Biomedical Research Center of the Slovak Academy of Sciences, Bratislava	Faculty of Mathematics, Physics and Informatics, Comenius University, Bratislava	Viktoria Cabanova et al
EPI_ISL_4741705	Slovakia/UKBA-4717/2021	2021-09-08	Europe	Slovakia	Institute of Virology, Biomedical Research Center of the Slovak Academy of Sciences, Bratislava	Faculty of Mathematics, Physics and Informatics, Comenius University, Bratislava	Viktoria Cabanova et al
EPI_ISL_4741706	Slovakia/UKBA-4718/2021	2021-09-07	Europe	Slovakia	Institute of Virology, Biomedical Research Center of the Slovak Academy of Sciences, Bratislava	Faculty of Mathematics, Physics and Informatics, Comenius University, Bratislava	Kristina Borsova et al
EPI_ISL_4741707	Slovakia/UKBA-4719/2021	2021-09-06	Europe	Slovakia	Institute of Virology, Biomedical Research Center of the Slovak Academy of Sciences, Bratislava	Faculty of Mathematics, Physics and Informatics, Comenius University, Bratislava	Viktoria Cabanova et al
EPI_ISL_4741708	Slovakia/UKBA-4720/2021	2021-09-06	Europe	Slovakia	Institute of Virology, Biomedical Research Center of the Slovak Academy of Sciences, Bratislava	Faculty of Mathematics, Physics and Informatics, Comenius University, Bratislava	Brona Brejova et al
EPI_ISL_4741709	Slovakia/UKBA-4721/2021	2021-09-03	Europe	Slovakia	Institute of Virology, Biomedical Research Center of the Slovak Academy of Sciences, Bratislava	Faculty of Mathematics, Physics and Informatics, Comenius University, Bratislava	Viktoria Cabanova et al
EPI_ISL_4741710	Slovakia/UKBA-4722/2021	2021-09-06	Europe	Slovakia	Institute of Virology, Biomedical Research Center of the Slovak Academy of Sciences, Bratislava	Faculty of Mathematics, Physics and Informatics, Comenius University, Bratislava	Viktoria Cabanova et al
EPI_ISL_4741711	Slovakia/UKBA-4723/2021	2021-09-04	Europe	Slovakia	Institute of Virology, Biomedical Research Center of the Slovak Academy of Sciences, Bratislava	Faculty of Mathematics, Physics and Informatics, Comenius University, Bratislava	Viktoria Cabanova et al
EPI_ISL_4741712	Slovakia/UKBA-4724/2021	2021-09-10	Europe	Slovakia	Institute of Virology, Biomedical Research Center of the Slovak Academy of Sciences, Bratislava	Faculty of Mathematics, Physics and Informatics, Comenius University, Bratislava	Kristina Borsova et al
EPI_ISL_4741713	Slovakia/UKBA-4725/2021	2021-09-11	Europe	Slovakia	Institute of Virology, Biomedical Research Center of the Slovak Academy of Sciences, Bratislava	Faculty of Mathematics, Physics and Informatics, Comenius University, Bratislava	Kristina Borsova et al
EPI_ISL_4741714	Slovakia/UKBA-4726/2021	2021-09-10	Europe	Slovakia	Institute of Virology, Biomedical Research Center of the Slovak Academy of Sciences, Bratislava	Faculty of Mathematics, Physics and Informatics, Comenius University, Bratislava	Kristina Borsova et al
EPI_ISL_4741715	Slovakia/UKBA-4727/2021	2021-09-09	Europe	Slovakia	Institute of Virology, Biomedical Research Center of the Slovak Academy of Sciences, Bratislava	Faculty of Mathematics, Physics and Informatics, Comenius University, Bratislava	Kristina Borsova et al
EPI_ISL_4741716	Slovakia/UKBA-4728/2021	2021-09-08	Europe	Slovakia	Institute of Virology, Biomedical Research Center of the Slovak Academy of Sciences, Bratislava	Faculty of Mathematics, Physics and Informatics, Comenius University, Bratislava	Kristina Borsova et al
EPI_ISL_4741717	Slovakia/UKBA-4729/2021	2021-09-08	Europe	Slovakia	Institute of Virology, Biomedical Research Center of the Slovak Academy of Sciences, Bratislava	Faculty of Mathematics, Physics and Informatics, Comenius University, Bratislava	Brona Brejova et al
EPI_ISL_4741718	Slovakia/UKBA-4730/2021	2021-09-07	Europe	Slovakia	Institute of Virology, Biomedical Research Center of the Slovak Academy of Sciences, Bratislava	Faculty of Mathematics, Physics and Informatics, Comenius University, Bratislava	Kristina Borsova et al
EPI_ISL_4741719	Slovakia/UKBA-4731/2021	2021-09-06	Europe	Slovakia	Institute of Virology, Biomedical Research Center of the Slovak Academy of Sciences, Bratislava	Faculty of Mathematics, Physics and Informatics, Comenius University, Bratislava	Brona Brejova et al
EPI_ISL_4741720	Slovakia/UKBA-4732/2021	2021-09-06	Europe	Slovakia	Institute of Virology, Biomedical Research Center of the Slovak Academy of Sciences, Bratislava	Faculty of Mathematics, Physics and Informatics, Comenius University, Bratislava	Kristina Borsova et al
EPI_ISL_4741721	Slovakia/UKBA-4733/2021	2021-09-03	Europe	Slovakia	Institute of Virology, Biomedical Research Center of the Slovak Academy of Sciences, Bratislava	Faculty of Mathematics, Physics and Informatics, Comenius University, Bratislava	Viktoria Cabanova et al
EPI_ISL_4741722	Slovakia/UKBA-4734/2021	2021-09-06	Europe	Slovakia	Institute of Virology, Biomedical Research Center of the Slovak Academy of Sciences, Bratislava	Faculty of Mathematics, Physics and Informatics, Comenius University, Bratislava	Viktoria Cabanova et al
EPI_ISL_4741723	Slovakia/UKBA-4735/2021	2021-09-04	Europe	Slovakia	Institute of Virology, Biomedical Research Center of the Slovak Academy of Sciences, Bratislava	Faculty of Mathematics, Physics and Informatics, Comenius University, Bratislava	Brona Brejova et al
EPI_ISL_4741724	Slovakia/UKBA-4736/2021	2021-09-13	Europe	Slovakia	Institute of Virology, Biomedical Research Center of the Slovak Academy of Sciences, Bratislava	Faculty of Mathematics, Physics and Informatics, Comenius University, Bratislava	Viktoria Cabanova et al
EPI_ISL_4741725	Slovakia/UKBA-4737/2021	2021-09-11	Europe	Slovakia	Institute of Virology, Biomedical Research Center of the Slovak Academy of Sciences, Bratislava	Faculty of Mathematics, Physics and Informatics, Comenius University, Bratislava	Brona Brejova et al
EPI_ISL_4741726	Slovakia/UKBA-4738/2021	2021-09-10	Europe	Slovakia	Institute of Virology, Biomedical Research Center of the Slovak Academy of Sciences, Bratislava	Faculty of Mathematics, Physics and Informatics, Comenius University, Bratislava	Viktoria Cabanova et al
EPI_ISL_4741727	Slovakia/UKBA-4739/2021	2021-09-09	Europe	Slovakia	Institute of Virology, Biomedical Research Center of the Slovak Academy of Sciences, Bratislava	Faculty of Mathematics, Physics and Informatics, Comenius University, Bratislava	Brona Brejova et al
EPI_ISL_4741728	Slovakia/UKBA-4740/2021	2021-09-08	Europe	Slovakia	Institute of Virology, Biomedical Research Center of the Slovak Academy of Sciences, Bratislava	Faculty of Mathematics, Physics and Informatics, Comenius University, Bratislava	Viktoria Cabanova et al
EPI_ISL_4741729	Slovakia/UKBA-4741/2021	2021-09-08	Europe	Slovakia	Institute of Virology, Biomedical Research Center of the Slovak Academy of Sciences, Bratislava	Faculty of Mathematics, Physics and Informatics, Comenius University, Bratislava	Viktoria Cabanova et al
EPI_ISL_4741730	Slovakia/UKBA-4742/2021	2021-09-07	Europe	Slovakia	Institute of Virology, Biomedical Research Center of the Slovak Academy of Sciences, Bratislava	Faculty of Mathematics, Physics and Informatics, Comenius University, Bratislava	Brona Brejova et al
EPI_ISL_4741731	Slovakia/UKBA-4743/2021	2021-09-06	Europe	Slovakia	Institute of Virology, Biomedical Research Center of the Slovak Academy of Sciences, Bratislava	Faculty of Mathematics, Physics and Informatics, Comenius University, Bratislava	Brona Brejova et al
EPI_ISL_4741732	Slovakia/UKBA-4744/2021	2021-09-03	Europe	Slovakia	Institute of Virology, Biomedical Research Center of the Slovak Academy of Sciences, Bratislava	Faculty of Mathematics, Physics and Informatics, Comenius University, Bratislava	Kristina Borsova et al
EPI_ISL_4741733	Slovakia/UKBA-4746/2021	2021-09-06	Europe	Slovakia	Institute of Virology, Biomedical Research Center of the Slovak Academy of Sciences, Bratislava	Faculty of Mathematics, Physics and Informatics, Comenius University, Bratislava	Kristina Borsova et al
EPI_ISL_4741734	Slovakia/UKBA-4747/2021	2021-09-10	Europe	Slovakia	Institute of Virology, Biomedical Research Center of the Slovak Academy of Sciences, Bratislava	Faculty of Mathematics, Physics and Informatics, Comenius University, Bratislava	Kristina Borsova et al
EPI_ISL_4741735	Slovakia/UKBA-4748/2021	2021-09-13	Europe	Slovakia	Institute of Virology, Biomedical Research Center of the Slovak Academy of Sciences, Bratislava	Faculty of Mathematics, Physics and Informatics, Comenius University, Bratislava	Kristina Borsova et al
EPI_ISL_4741736	Slovakia/UKBA-4749/2021	2021-09-11	Europe	Slovakia	Institute of Virology, Biomedical Research Center of the Slovak Academy of Sciences, Bratislava	Faculty of Mathematics, Physics and Informatics, Comenius University, Bratislava	Brona Brejova et al
EPI_ISL_4741737	Slovakia/UKBA-4750/2021	2021-09-10	Europe	Slovakia	Institute of Virology, Biomedical Research Center of the Slovak Academy of Sciences, Bratislava	Faculty of Mathematics, Physics and Informatics, Comenius University, Bratislava	Viktoria Cabanova et al
EPI_ISL_4741738	Slovakia/UKBA-4751/2021	2021-09-09	Europe	Slovakia	Institute of Virology, Biomedical Research Center of the Slovak Academy of Sciences, Bratislava	Faculty of Mathematics, Physics and Informatics, Comenius University, Bratislava	Kristina Borsova et al
EPI_ISL_4741739	Slovakia/UKBA-4752/2021	2021-09-08	Europe	Slovakia	Institute of Virology, Biomedical Research Center of the Slovak Academy of Sciences, Bratislava	Faculty of Mathematics, Physics and Informatics, Comenius University, Bratislava	Brona Brejova et al
EPI_ISL_4741740	Slovakia/UKBA-4753/2021	2021-09-07	Europe	Slovakia	Institute of Virology, Biomedical Research Center of the Slovak Academy of Sciences, Bratislava	Faculty of Mathematics, Physics and Informatics, Comenius University, Bratislava	Kristina Borsova et al
EPI_ISL_4741741	Slovakia/UKBA-4754/2021	2021-09-07	Europe	Slovakia	Institute of Virology, Biomedical Research Center of the Slovak Academy of Sciences, Bratislava	Faculty of Mathematics, Physics and Informatics, Comenius University, Bratislava	Brona Brejova et al
EPI_ISL_4741742	Slovakia/UKBA-4756/2021	2021-09-03	Europe	Slovakia	Institute of Virology, Biomedical Research Center of the Slovak Academy of Sciences, Bratislava	Faculty of Mathematics, Physics and Informatics, Comenius University, Bratislava	Brona Brejova et al
EPI_ISL_4741743	Slovakia/UKBA-4757/2021	2021-09-03	Europe	Slovakia	Institute of Virology, Biomedical Research Center of the Slovak Academy of Sciences, Bratislava	Faculty of Mathematics, Physics and Informatics, Comenius University, Bratislava	Viktoria Cabanova et al
EPI_ISL_4741744	Slovakia/UKBA-4758/2021	2021-09-06	Europe	Slovakia	Institute of Virology, Biomedical Research Center of the Slovak Academy of Sciences, Bratislava	Faculty of Mathematics, Physics and Informatics, Comenius University, Bratislava	Kristina Borsova et al
EPI_ISL_4741745	Slovakia/UKBA-4759/2021	2021-09-10	Europe	Slovakia	Institute of Virology, Biomedical Research Center of the Slovak Academy of Sciences, Bratislava	Faculty of Mathematics, Physics and Informatics, Comenius University, Bratislava	Viktoria Cabanova et al
EPI_ISL_4741746	Slovakia/UKBA-4760/2021	2021-09-14	Europe	Slovakia	Institute of Virology, Biomedical Research Center of the Slovak Academy of Sciences, Bratislava	Faculty of Mathematics, Physics and Informatics, Comenius University, Bratislava	Kristina Borsova et al
EPI_ISL_4741747	Slovakia/UKBA-4761/2021	2021-09-11	Europe	Slovakia	Institute of Virology, Biomedical Research Center of the Slovak Academy of Sciences, Bratislava	Faculty of Mathematics, Physics and Informatics, Comenius University, Bratislava	Brona Brejova et al
EPI_ISL_4741748	Slovakia/UKBA-4762/2021	2021-09-10	Europe	Slovakia	Institute of Virology, Biomedical Research Center of the Slovak Academy of Sciences, Bratislava	Faculty of Mathematics, Physics and Informatics, Comenius University, Bratislava	Viktoria Cabanova et al
EPI_ISL_4741749	Slovakia/UKBA-4764/2021	2021-09-08	Europe	Slovakia	Institute of Virology, Biomedical Research Center of the Slovak Academy of Sciences, Bratislava	Faculty of Mathematics, Physics and Informatics, Comenius University, Bratislava	Kristina Borsova et al
EPI_ISL_4741750	Slovakia/UKBA-4765/2021	2021-09-07	Europe	Slovakia	Institute of Virology, Biomedical Research Center of the Slovak Academy of Sciences, Bratislava	Faculty of Mathematics, Physics and Informatics, Comenius University, Bratislava	Viktoria Cabanova et al
EPI_ISL_4741751	Slovakia/UKBA-4766/2021	2021-09-06	Europe	Slovakia	Institute of Virology, Biomedical Research Center of the Slovak Academy of Sciences, Bratislava	Faculty of Mathematics, Physics and Informatics, Comenius University, Bratislava	Brona Brejova et al
EPI_ISL_4741752	Slovakia/UKBA-4767/2021	2021-09-06	Europe	Slovakia	Institute of Virology, Biomedical Research Center of the Slovak Academy of Sciences, Bratislava	Faculty of Mathematics, Physics and Informatics, Comenius University, Bratislava	Kristina Borsova et al
EPI_ISL_4741753	Slovakia/UKBA-4768/2021	2021-09-03	Europe	Slovakia	Institute of Virology, Biomedical Research Center of the Slovak Academy of Sciences, Bratislava	Faculty of Mathematics, Physics and Informatics, Comenius University, Bratislava	Brona Brejova et al
EPI_ISL_4741754	Slovakia/UKBA-4769/2021	2021-09-03	Europe	Slovakia	Institute of Virology, Biomedical Research Center of the Slovak Academy of Sciences, Bratislava	Faculty of Mathematics, Physics and Informatics, Comenius University, Bratislava	Viktoria Cabanova et al
EPI_ISL_4741755	Slovakia/UKBA-4770/2021	2021-09-06	Europe	Slovakia	Institute of Virology, Biomedical Research Center of the Slovak Academy of Sciences, Bratislava	Faculty of Mathematics, Physics and Informatics, Comenius University, Bratislava	Brona Brejova et al
EPI_ISL_4741756	Slovakia/UKBA-4771/2021	2021-09-10	Europe	Slovakia	Institute of Virology, Biomedical Research Center of the Slovak Academy of Sciences, Bratislava	Faculty of Mathematics, Physics and Informatics, Comenius University, Bratislava	Brona Brejova et al
EPI_ISL_4741757	Slovakia/UKBA-4772/2021	2021-09-08	Europe	Slovakia	Institute of Virology, Biomedical Research Center of the Slovak Academy of Sciences, Bratislava	Faculty of Mathematics, Physics and Informatics, Comenius University, Bratislava	Viktoria Cabanova et al
EPI_ISL_4741758	Slovakia/UKBA-4773/2021	2021-09-10	Europe	Slovakia	Institute of Virology, Biomedical Research Center of the Slovak Academy of Sciences, Bratislava	Faculty of Mathematics, Physics and Informatics, Comenius University, Bratislava	Brona Brejova et al
EPI_ISL_4741759	Slovakia/UKBA-4774/2021	2021-09-10	Europe	Slovakia	Institute of Virology, Biomedical Research Center of the Slovak Academy of Sciences, Bratislava	Faculty of Mathematics, Physics and Informatics, Comenius University, Bratislava	Viktoria Cabanova et al
EPI_ISL_4741760	Slovakia/UKBA-4775/2021	2021-09-09	Europe	Slovakia	Institute of Virology, Biomedical Research Center of the Slovak Academy of Sciences, Bratislava	Faculty of Mathematics, Physics and Informatics, Comenius University, Bratislava	Brona Brejova et al
EPI_ISL_4741761	Slovakia/UKBA-4776/2021	2021-09-08	Europe	Slovakia	Institute of Virology, Biomedical Research Center of the Slovak Academy of Sciences, Bratislava	Faculty of Mathematics, Physics and Informatics, Comenius University, Bratislava	Brona Brejova et al
EPI_ISL_4741762	Slovakia/UKBA-4777/2021	2021-09-07	Europe	Slovakia	Institute of Virology, Biomedical Research Center of the Slovak Academy of Sciences, Bratislava	Faculty of Mathematics, Physics and Informatics, Comenius University, Bratislava	Viktoria Cabanova et al
EPI_ISL_4741763	Slovakia/UKBA-4778/2021	2021-09-06	Europe	Slovakia	Institute of Virology, Biomedical Research Center of the Slovak Academy of Sciences, Bratislava	Faculty of Mathematics, Physics and Informatics, Comenius University, Bratislava	Kristina Borsova et al
EPI_ISL_4741764	Slovakia/UKBA-4779/2021	2021-09-06	Europe	Slovakia	Institute of Virology, Biomedical Research Center of the Slovak Academy of Sciences, Bratislava	Faculty of Mathematics, Physics and Informatics, Comenius University, Bratislava	Viktoria Cabanova et al
EPI_ISL_4741765	Slovakia/UKBA-4780/2021	2021-09-03	Europe	Slovakia	Institute of Virology, Biomedical Research Center of the Slovak Academy of Sciences, Bratislava	Faculty of Mathematics, Physics and Informatics, Comenius University, Bratislava	Brona Brejova et al
EPI_ISL_4741766	Slovakia/UKBA-4781/2021	2021-09-03	Europe	Slovakia	Institute of Virology, Biomedical Research Center of the Slovak Academy of Sciences, Bratislava	Faculty of Mathematics, Physics and Informatics, Comenius University, Bratislava	Kristina Borsova et al
EPI_ISL_4741767	Slovakia/UKBA-4782/2021	2021-09-06	Europe	Slovakia	Institute of Virology, Biomedical Research Center of the Slovak Academy of Sciences, Bratislava	Faculty of Mathematics, Physics and Informatics, Comenius University, Bratislava	Brona Brejova et al
EPI_ISL_4741768	Slovakia/UKBA-4783/2021	2021-09-10	Europe	Slovakia	Institute of Virology, Biomedical Research Center of the Slovak Academy of Sciences, Bratislava	Faculty of Mathematics, Physics and Informatics, Comenius University, Bratislava	Kristina Borsova et al
EPI_ISL_4741769	Slovakia/UKBA-4784/2021	2021-09-09	Europe	Slovakia	Institute of Virology, Biomedical Research Center of the Slovak Academy of Sciences, Bratislava	Faculty of Mathematics, Physics and Informatics, Comenius University, Bratislava	Brona Brejova et al
EPI_ISL_4741770	Slovakia/UKBA-4785/2021	2021-09-10	Europe	Slovakia	Institute of Virology, Biomedical Research Center of the Slovak Academy of Sciences, Bratislava	Faculty of Mathematics, Physics and Informatics, Comenius University, Bratislava	Viktoria Cabanova et al
EPI_ISL_4741771	Slovakia/UKBA-4786/2021	2021-09-10	Europe	Slovakia	Institute of Virology, Biomedical Research Center of the Slovak Academy of Sciences, Bratislava	Faculty of Mathematics, Physics and Informatics, Comenius University, Bratislava	Kristina Borsova et al
EPI_ISL_4741772	Slovakia/UKBA-4787/2021	2021-09-09	Europe	Slovakia	Institute of Virology, Biomedical Research Center of the Slovak Academy of Sciences, Bratislava	Faculty of Mathematics, Physics and Informatics, Comenius University, Bratislava	Viktoria Cabanova et al
EPI_ISL_4741773	Slovakia/UKBA-4788/2021	2021-09-08	Europe	Slovakia	Institute of Virology, Biomedical Research Center of the Slovak Academy of Sciences, Bratislava	Faculty of Mathematics, Physics and Informatics, Comenius University, Bratislava	Brona Brejova et al
EPI_ISL_4741774	Slovakia/UKBA-4789/2021	2021-09-07	Europe	Slovakia	Institute of Virology, Biomedical Research Center of the Slovak Academy of Sciences, Bratislava	Faculty of Mathematics, Physics and Informatics, Comenius University, Bratislava	Viktoria Cabanova et al
EPI_ISL_4741775	Slovakia/UKBA-4790/2021	2021-09-06	Europe	Slovakia	Institute of Virology, Biomedical Research Center of the Slovak Academy of Sciences, Bratislava	Faculty of Mathematics, Physics and Informatics, Comenius University, Bratislava	Brona Brejova et al
EPI_ISL_4741776	Slovakia/UKBA-4791/2021	2021-09-06	Europe	Slovakia	Institute of Virology, Biomedical Research Center of the Slovak Academy of Sciences, Bratislava	Faculty of Mathematics, Physics and Informatics, Comenius University, Bratislava	Viktoria Cabanova et al
EPI_ISL_4741777	Slovakia/UKBA-4792/2021	2021-09-03	Europe	Slovakia	Institute of Virology, Biomedical Research Center of the Slovak Academy of Sciences, Bratislava	Faculty of Mathematics, Physics and Informatics, Comenius University, Bratislava	Brona Brejova et al
EPI_ISL_4741778	Slovakia/UKBA-4793/2021	2021-09-03	Europe	Slovakia	Institute of Virology, Biomedical Research Center of the Slovak Academy of Sciences, Bratislava	Faculty of Mathematics, Physics and Informatics, Comenius University, Bratislava	Brona Brejova et al
EPI_ISL_4741779	Slovakia/UKBA-4794/2021	2021-09-06	Europe	Slovakia	Institute of Virology, Biomedical Research Center of the Slovak Academy of Sciences, Bratislava	Faculty of Mathematics, Physics and Informatics, Comenius University, Bratislava	Kristina Borsova et al
EPI_ISL_4741780	Slovakia/UKBA-4795/2021	2021-09-10	Europe	Slovakia	Institute of Virology, Biomedical Research Center of the Slovak Academy of Sciences, Bratislava	Faculty of Mathematics, Physics and Informatics, Comenius University, Bratislava	Brona Brejova et al
EPI_ISL_4741781	Slovakia/UKBA-4796/2021	2021-09-09	Europe	Slovakia	Institute of Virology, Biomedical Research Center of the Slovak Academy of Sciences, Bratislava	Faculty of Mathematics, Physics and Informatics, Comenius University, Bratislava	Brona Brejova et al
EPI_ISL_4741782	Slovakia/UKBA-4802/2021	2021-09-01	Europe	Slovakia	Institute of Virology, Biomedical Research Center of the Slovak Academy of Sciences, Bratislava	Faculty of Mathematics, Physics and Informatics, Comenius University, Bratislava	Viktoria Cabanova et al
EPI_ISL_4741784	Slovakia/UKBA-4804/2021	2021-08-28	Europe	Slovakia	Institute of Virology, Biomedical Research Center of the Slovak Academy of Sciences, Bratislava	Faculty of Mathematics, Physics and Informatics, Comenius University, Bratislava	Brona Brejova et al
EPI_ISL_4741785	Slovakia/UKBA-4805/2021	2021-09-16	Europe	Slovakia	Institute of Virology, Biomedical Research Center of the Slovak Academy of Sciences, Bratislava	Faculty of Mathematics, Physics and Informatics, Comenius University, Bratislava	Viktoria Cabanova et al
EPI_ISL_4741786	Slovakia/UKBA-4806/2021	2021-09-16	Europe	Slovakia	Institute of Virology, Biomedical Research Center of the Slovak Academy of Sciences, Bratislava	Faculty of Mathematics, Physics and Informatics, Comenius University, Bratislava	Kristina Borsova et al
EPI_ISL_4741787	Slovakia/UKBA-4807/2021	2021-09-16	Europe	Slovakia	Institute of Virology, Biomedical Research Center of the Slovak Academy of Sciences, Bratislava	Faculty of Mathematics, Physics and Informatics, Comenius University, Bratislava	Viktoria Cabanova et al
EPI_ISL_4741788	Slovakia/UKBA-4808/2021	2021-09-15	Europe	Slovakia	Institute of Virology, Biomedical Research Center of the Slovak Academy of Sciences, Bratislava	Faculty of Mathematics, Physics and Informatics, Comenius University, Bratislava	Brona Brejova et al
EPI_ISL_4741789	Slovakia/UKBA-4809/2021	2021-09-15	Europe	Slovakia	Institute of Virology, Biomedical Research Center of the Slovak Academy of Sciences, Bratislava	Faculty of Mathematics, Physics and Informatics, Comenius University, Bratislava	Brona Brejova et al
EPI_ISL_4741790	Slovakia/UKBA-4810/2021	2021-09-15	Europe	Slovakia	Institute of Virology, Biomedical Research Center of the Slovak Academy of Sciences, Bratislava	Faculty of Mathematics, Physics and Informatics, Comenius University, Bratislava	Brona Brejova et al
EPI_ISL_4741791	Slovakia/UKBA-4811/2021	2021-09-15	Europe	Slovakia	Institute of Virology, Biomedical Research Center of the Slovak Academy of Sciences, Bratislava	Faculty of Mathematics, Physics and Informatics, Comenius University, Bratislava	Viktoria Cabanova et al
EPI_ISL_4741792	Slovakia/UKBA-4813/2021	2021-09-02	Europe	Slovakia	Institute of Virology, Biomedical Research Center of the Slovak Academy of Sciences, Bratislava	Faculty of Mathematics, Physics and Informatics, Comenius University, Bratislava	Viktoria Cabanova et al
EPI_ISL_4741793	Slovakia/UKBA-4814/2021	2021-09-01	Europe	Slovakia	Institute of Virology, Biomedical Research Center of the Slovak Academy of Sciences, Bratislava	Faculty of Mathematics, Physics and Informatics, Comenius University, Bratislava	Kristina Borsova et al
EPI_ISL_4741794	Slovakia/UKBA-4815/2021	2021-08-30	Europe	Slovakia	Institute of Virology, Biomedical Research Center of the Slovak Academy of Sciences, Bratislava	Faculty of Mathematics, Physics and Informatics, Comenius University, Bratislava	Viktoria Cabanova et al
EPI_ISL_4741795	Slovakia/UKBA-4817/2021	2021-09-16	Europe	Slovakia	Institute of Virology, Biomedical Research Center of the Slovak Academy of Sciences, Bratislava	Faculty of Mathematics, Physics and Informatics, Comenius University, Bratislava	Brona Brejova et al
EPI_ISL_4741797	Slovakia/UKBA-4819/2021	2021-09-15	Europe	Slovakia	Institute of Virology, Biomedical Research Center of the Slovak Academy of Sciences, Bratislava	Faculty of Mathematics, Physics and Informatics, Comenius University, Bratislava	Brona Brejova et al
EPI_ISL_4741798	Slovakia/UKBA-4820/2021	2021-09-15	Europe	Slovakia	Institute of Virology, Biomedical Research Center of the Slovak Academy of Sciences, Bratislava	Faculty of Mathematics, Physics and Informatics, Comenius University, Bratislava	Kristina Borsova et al
EPI_ISL_4741799	Slovakia/UKBA-4821/2021	2021-09-15	Europe	Slovakia	Institute of Virology, Biomedical Research Center of the Slovak Academy of Sciences, Bratislava	Faculty of Mathematics, Physics and Informatics, Comenius University, Bratislava	Brona Brejova et al
EPI_ISL_4741800	Slovakia/UKBA-4822/2021	2021-09-15	Europe	Slovakia	Institute of Virology, Biomedical Research Center of the Slovak Academy of Sciences, Bratislava	Faculty of Mathematics, Physics and Informatics, Comenius University, Bratislava	Viktoria Cabanova et al
EPI_ISL_4741801	Slovakia/UKBA-4823/2021	2021-09-15	Europe	Slovakia	Institute of Virology, Biomedical Research Center of the Slovak Academy of Sciences, Bratislava	Faculty of Mathematics, Physics and Informatics, Comenius University, Bratislava	Kristina Borsova et al
EPI_ISL_4741803	Slovakia/UKBA-4825/2021	2021-09-02	Europe	Slovakia	Institute of Virology, Biomedical Research Center of the Slovak Academy of Sciences, Bratislava	Faculty of Mathematics, Physics and Informatics, Comenius University, Bratislava	Viktoria Cabanova et al
EPI_ISL_4741804	Slovakia/UKBA-4826/2021	2021-08-31	Europe	Slovakia	Institute of Virology, Biomedical Research Center of the Slovak Academy of Sciences, Bratislava	Faculty of Mathematics, Physics and Informatics, Comenius University, Bratislava	Kristina Borsova et al
EPI_ISL_4741805	Slovakia/UKBA-4827/2021	2021-08-30	Europe	Slovakia	Institute of Virology, Biomedical Research Center of the Slovak Academy of Sciences, Bratislava	Faculty of Mathematics, Physics and Informatics, Comenius University, Bratislava	Kristina Borsova et al
EPI_ISL_4741806	Slovakia/UKBA-4828/2021	2021-09-07	Europe	Slovakia	Institute of Virology, Biomedical Research Center of the Slovak Academy of Sciences, Bratislava	Faculty of Mathematics, Physics and Informatics, Comenius University, Bratislava	Kristina Borsova et al
EPI_ISL_4741808	Slovakia/UKBA-4830/2021	2021-09-16	Europe	Slovakia	Institute of Virology, Biomedical Research Center of the Slovak Academy of Sciences, Bratislava	Faculty of Mathematics, Physics and Informatics, Comenius University, Bratislava	Brona Brejova et al
EPI_ISL_4741809	Slovakia/UKBA-4831/2021	2021-09-15	Europe	Slovakia	Institute of Virology, Biomedical Research Center of the Slovak Academy of Sciences, Bratislava	Faculty of Mathematics, Physics and Informatics, Comenius University, Bratislava	Brona Brejova et al
EPI_ISL_4741812	Slovakia/UKBA-4832/2021	2021-09-15	Europe	Slovakia	Institute of Virology, Biomedical Research Center of the Slovak Academy of Sciences, Bratislava	Faculty of Mathematics, Physics and Informatics, Comenius University, Bratislava	Kristina Borsova et al
EPI_ISL_4741813	Slovakia/UKBA-4833/2021	2021-09-15	Europe	Slovakia	Institute of Virology, Biomedical Research Center of the Slovak Academy of Sciences, Bratislava	Faculty of Mathematics, Physics and Informatics, Comenius University, Bratislava	Brona Brejova et al
EPI_ISL_4741814	Slovakia/UKBA-4834/2021	2021-09-15	Europe	Slovakia	Institute of Virology, Biomedical Research Center of the Slovak Academy of Sciences, Bratislava	Faculty of Mathematics, Physics and Informatics, Comenius University, Bratislava	Viktoria Cabanova et al
EPI_ISL_4741815	Slovakia/UKBA-4835/2021	2021-09-15	Europe	Slovakia	Institute of Virology, Biomedical Research Center of the Slovak Academy of Sciences, Bratislava	Faculty of Mathematics, Physics and Informatics, Comenius University, Bratislava	Brona Brejova et al
EPI_ISL_4741817	Slovakia/UKBA-4837/2021	2021-09-02	Europe	Slovakia	Institute of Virology, Biomedical Research Center of the Slovak Academy of Sciences, Bratislava	Faculty of Mathematics, Physics and Informatics, Comenius University, Bratislava	Brona Brejova et al
EPI_ISL_4741818	Slovakia/UKBA-4838/2021	2021-08-31	Europe	Slovakia	Institute of Virology, Biomedical Research Center of the Slovak Academy of Sciences, Bratislava	Faculty of Mathematics, Physics and Informatics, Comenius University, Bratislava	Kristina Borsova et al
EPI_ISL_4741819	Slovakia/UKBA-4839/2021	2021-08-30	Europe	Slovakia	Institute of Virology, Biomedical Research Center of the Slovak Academy of Sciences, Bratislava	Faculty of Mathematics, Physics and Informatics, Comenius University, Bratislava	Viktoria Cabanova et al
EPI_ISL_4741820	Slovakia/UKBA-4840/2021	2021-09-16	Europe	Slovakia	Institute of Virology, Biomedical Research Center of the Slovak Academy of Sciences, Bratislava	Faculty of Mathematics, Physics and Informatics, Comenius University, Bratislava	Brona Brejova et al
EPI_ISL_4741821	Slovakia/UKBA-4841/2021	2021-09-16	Europe	Slovakia	Institute of Virology, Biomedical Research Center of the Slovak Academy of Sciences, Bratislava	Faculty of Mathematics, Physics and Informatics, Comenius University, Bratislava	Kristina Borsova et al
EPI_ISL_4741823	Slovakia/UKBA-4843/2021	2021-09-15	Europe	Slovakia	Institute of Virology, Biomedical Research Center of the Slovak Academy of Sciences, Bratislava	Faculty of Mathematics, Physics and Informatics, Comenius University, Bratislava	Kristina Borsova et al
EPI_ISL_4741824	Slovakia/UKBA-4844/2021	2021-09-15	Europe	Slovakia	Institute of Virology, Biomedical Research Center of the Slovak Academy of Sciences, Bratislava	Faculty of Mathematics, Physics and Informatics, Comenius University, Bratislava	Kristina Borsova et al
EPI_ISL_4741825	Slovakia/UKBA-4845/2021	2021-09-15	Europe	Slovakia	Institute of Virology, Biomedical Research Center of the Slovak Academy of Sciences, Bratislava	Faculty of Mathematics, Physics and Informatics, Comenius University, Bratislava	Brona Brejova et al
EPI_ISL_4741826	Slovakia/UKBA-4846/2021	2021-09-15	Europe	Slovakia	Institute of Virology, Biomedical Research Center of the Slovak Academy of Sciences, Bratislava	Faculty of Mathematics, Physics and Informatics, Comenius University, Bratislava	Kristina Borsova et al
EPI_ISL_4741827	Slovakia/UKBA-4847/2021	2021-09-15	Europe	Slovakia	Institute of Virology, Biomedical Research Center of the Slovak Academy of Sciences, Bratislava	Faculty of Mathematics, Physics and Informatics, Comenius University, Bratislava	Kristina Borsova et al
EPI_ISL_4741828	Slovakia/UKBA-4848/2021	2021-09-14	Europe	Slovakia	Institute of Virology, Biomedical Research Center of the Slovak Academy of Sciences, Bratislava	Faculty of Mathematics, Physics and Informatics, Comenius University, Bratislava	Kristina Borsova et al
EPI_ISL_4741829	Slovakia/UKBA-4849/2021	2021-09-01	Europe	Slovakia	Institute of Virology, Biomedical Research Center of the Slovak Academy of Sciences, Bratislava	Faculty of Mathematics, Physics and Informatics, Comenius University, Bratislava	Brona Brejova et al
EPI_ISL_4741830	Slovakia/UKBA-4850/2021	2021-08-31	Europe	Slovakia	Institute of Virology, Biomedical Research Center of the Slovak Academy of Sciences, Bratislava	Faculty of Mathematics, Physics and Informatics, Comenius University, Bratislava	Kristina Borsova et al
EPI_ISL_4741831	Slovakia/UKBA-4852/2021	2021-09-16	Europe	Slovakia	Institute of Virology, Biomedical Research Center of the Slovak Academy of Sciences, Bratislava	Faculty of Mathematics, Physics and Informatics, Comenius University, Bratislava	Viktoria Cabanova et al
EPI_ISL_4741832	Slovakia/UKBA-4853/2021	2021-09-16	Europe	Slovakia	Institute of Virology, Biomedical Research Center of the Slovak Academy of Sciences, Bratislava	Faculty of Mathematics, Physics and Informatics, Comenius University, Bratislava	Brona Brejova et al
EPI_ISL_4741833	Slovakia/UKBA-4854/2021	2021-09-16	Europe	Slovakia	Institute of Virology, Biomedical Research Center of the Slovak Academy of Sciences, Bratislava	Faculty of Mathematics, Physics and Informatics, Comenius University, Bratislava	Kristina Borsova et al
EPI_ISL_4741834	Slovakia/UKBA-4855/2021	2021-09-15	Europe	Slovakia	Institute of Virology, Biomedical Research Center of the Slovak Academy of Sciences, Bratislava	Faculty of Mathematics, Physics and Informatics, Comenius University, Bratislava	Kristina Borsova et al
EPI_ISL_4741835	Slovakia/UKBA-4856/2021	2021-09-15	Europe	Slovakia	Institute of Virology, Biomedical Research Center of the Slovak Academy of Sciences, Bratislava	Faculty of Mathematics, Physics and Informatics, Comenius University, Bratislava	Kristina Borsova et al
EPI_ISL_4741836	Slovakia/UKBA-4857/2021	2021-09-15	Europe	Slovakia	Institute of Virology, Biomedical Research Center of the Slovak Academy of Sciences, Bratislava	Faculty of Mathematics, Physics and Informatics, Comenius University, Bratislava	Viktoria Cabanova et al
EPI_ISL_4741837	Slovakia/UKBA-4858/2021	2021-09-15	Europe	Slovakia	Institute of Virology, Biomedical Research Center of the Slovak Academy of Sciences, Bratislava	Faculty of Mathematics, Physics and Informatics, Comenius University, Bratislava	Kristina Borsova et al
EPI_ISL_4741838	Slovakia/UKBA-4859/2021	2021-09-15	Europe	Slovakia	Institute of Virology, Biomedical Research Center of the Slovak Academy of Sciences, Bratislava	Faculty of Mathematics, Physics and Informatics, Comenius University, Bratislava	Viktoria Cabanova et al
EPI_ISL_4741839	Slovakia/UKBA-4860/2021	2021-09-14	Europe	Slovakia	Institute of Virology, Biomedical Research Center of the Slovak Academy of Sciences, Bratislava	Faculty of Mathematics, Physics and Informatics, Comenius University, Bratislava	Kristina Borsova et al
EPI_ISL_4741840	Slovakia/UKBA-4861/2021	2021-09-01	Europe	Slovakia	Institute of Virology, Biomedical Research Center of the Slovak Academy of Sciences, Bratislava	Faculty of Mathematics, Physics and Informatics, Comenius University, Bratislava	Kristina Borsova et al
EPI_ISL_4741841	Slovakia/UKBA-4862/2021	2021-08-31	Europe	Slovakia	Institute of Virology, Biomedical Research Center of the Slovak Academy of Sciences, Bratislava	Faculty of Mathematics, Physics and Informatics, Comenius University, Bratislava	Kristina Borsova et al
EPI_ISL_4741842	Slovakia/UKBA-4863/2021	2021-08-30	Europe	Slovakia	Institute of Virology, Biomedical Research Center of the Slovak Academy of Sciences, Bratislava	Faculty of Mathematics, Physics and Informatics, Comenius University, Bratislava	Viktoria Cabanova et al
EPI_ISL_4741843	Slovakia/UKBA-4864/2021	2021-09-16	Europe	Slovakia	Institute of Virology, Biomedical Research Center of the Slovak Academy of Sciences, Bratislava	Faculty of Mathematics, Physics and Informatics, Comenius University, Bratislava	Kristina Borsova et al
EPI_ISL_4741844	Slovakia/UKBA-4865/2021	2021-09-16	Europe	Slovakia	Institute of Virology, Biomedical Research Center of the Slovak Academy of Sciences, Bratislava	Faculty of Mathematics, Physics and Informatics, Comenius University, Bratislava	Brona Brejova et al
EPI_ISL_4741845	Slovakia/UKBA-4866/2021	2021-09-16	Europe	Slovakia	Institute of Virology, Biomedical Research Center of the Slovak Academy of Sciences, Bratislava	Faculty of Mathematics, Physics and Informatics, Comenius University, Bratislava	Viktoria Cabanova et al
EPI_ISL_4741846	Slovakia/UKBA-4867/2021	2021-09-15	Europe	Slovakia	Institute of Virology, Biomedical Research Center of the Slovak Academy of Sciences, Bratislava	Faculty of Mathematics, Physics and Informatics, Comenius University, Bratislava	Viktoria Cabanova et al
EPI_ISL_4741847	Slovakia/UKBA-4868/2021	2021-09-15	Europe	Slovakia	Institute of Virology, Biomedical Research Center of the Slovak Academy of Sciences, Bratislava	Faculty of Mathematics, Physics and Informatics, Comenius University, Bratislava	Viktoria Cabanova et al
EPI_ISL_4741848	Slovakia/UKBA-4869/2021	2021-09-15	Europe	Slovakia	Institute of Virology, Biomedical Research Center of the Slovak Academy of Sciences, Bratislava	Faculty of Mathematics, Physics and Informatics, Comenius University, Bratislava	Brona Brejova et al
EPI_ISL_4741849	Slovakia/UKBA-4871/2021	2021-09-15	Europe	Slovakia	Institute of Virology, Biomedical Research Center of the Slovak Academy of Sciences, Bratislava	Faculty of Mathematics, Physics and Informatics, Comenius University, Bratislava	Kristina Borsova et al
EPI_ISL_4741850	Slovakia/UKBA-4872/2021	2021-09-14	Europe	Slovakia	Institute of Virology, Biomedical Research Center of the Slovak Academy of Sciences, Bratislava	Faculty of Mathematics, Physics and Informatics, Comenius University, Bratislava	Kristina Borsova et al
EPI_ISL_4741851	Slovakia/UKBA-4873/2021	2021-09-01	Europe	Slovakia	Institute of Virology, Biomedical Research Center of the Slovak Academy of Sciences, Bratislava	Faculty of Mathematics, Physics and Informatics, Comenius University, Bratislava	Brona Brejova et al
EPI_ISL_4741852	Slovakia/UKBA-4876/2021	2021-09-16	Europe	Slovakia	Institute of Virology, Biomedical Research Center of the Slovak Academy of Sciences, Bratislava	Faculty of Mathematics, Physics and Informatics, Comenius University, Bratislava	Kristina Borsova et al
EPI_ISL_4741853	Slovakia/UKBA-4877/2021	2021-09-16	Europe	Slovakia	Institute of Virology, Biomedical Research Center of the Slovak Academy of Sciences, Bratislava	Faculty of Mathematics, Physics and Informatics, Comenius University, Bratislava	Viktoria Cabanova et al
EPI_ISL_4741854	Slovakia/UKBA-4878/2021	2021-09-16	Europe	Slovakia	Institute of Virology, Biomedical Research Center of the Slovak Academy of Sciences, Bratislava	Faculty of Mathematics, Physics and Informatics, Comenius University, Bratislava	Viktoria Cabanova et al
EPI_ISL_4741855	Slovakia/UKBA-4879/2021	2021-09-15	Europe	Slovakia	Institute of Virology, Biomedical Research Center of the Slovak Academy of Sciences, Bratislava	Faculty of Mathematics, Physics and Informatics, Comenius University, Bratislava	Kristina Borsova et al
EPI_ISL_4741856	Slovakia/UKBA-4880/2021	2021-09-15	Europe	Slovakia	Institute of Virology, Biomedical Research Center of the Slovak Academy of Sciences, Bratislava	Faculty of Mathematics, Physics and Informatics, Comenius University, Bratislava	Kristina Borsova et al
EPI_ISL_4741857	Slovakia/UKBA-4881/2021	2021-09-15	Europe	Slovakia	Institute of Virology, Biomedical Research Center of the Slovak Academy of Sciences, Bratislava	Faculty of Mathematics, Physics and Informatics, Comenius University, Bratislava	Viktoria Cabanova et al
EPI_ISL_4741858	Slovakia/UKBA-4882/2021	2021-09-15	Europe	Slovakia	Institute of Virology, Biomedical Research Center of the Slovak Academy of Sciences, Bratislava	Faculty of Mathematics, Physics and Informatics, Comenius University, Bratislava	Kristina Borsova et al
EPI_ISL_4741859	Slovakia/UKBA-4883/2021	2021-09-15	Europe	Slovakia	Institute of Virology, Biomedical Research Center of the Slovak Academy of Sciences, Bratislava	Faculty of Mathematics, Physics and Informatics, Comenius University, Bratislava	Viktoria Cabanova et al
EPI_ISL_4741860	Slovakia/UKBA-4884/2021	2021-09-14	Europe	Slovakia	Institute of Virology, Biomedical Research Center of the Slovak Academy of Sciences, Bratislava	Faculty of Mathematics, Physics and Informatics, Comenius University, Bratislava	Kristina Borsova et al
EPI_ISL_4741861	Slovakia/UKBA-4885/2021	2021-09-01	Europe	Slovakia	Institute of Virology, Biomedical Research Center of the Slovak Academy of Sciences, Bratislava	Faculty of Mathematics, Physics and Informatics, Comenius University, Bratislava	Viktoria Cabanova et al
EPI_ISL_4741862	Slovakia/UKBA-4886/2021	2021-08-31	Europe	Slovakia	Institute of Virology, Biomedical Research Center of the Slovak Academy of Sciences, Bratislava	Faculty of Mathematics, Physics and Informatics, Comenius University, Bratislava	Viktoria Cabanova et al
EPI_ISL_4741863	Slovakia/UKBA-4887/2021	2021-08-29	Europe	Slovakia	Institute of Virology, Biomedical Research Center of the Slovak Academy of Sciences, Bratislava	Faculty of Mathematics, Physics and Informatics, Comenius University, Bratislava	Brona Brejova et al
EPI_ISL_4741864	Slovakia/UKBA-4888/2021	2021-09-16	Europe	Slovakia	Institute of Virology, Biomedical Research Center of the Slovak Academy of Sciences, Bratislava	Faculty of Mathematics, Physics and Informatics, Comenius University, Bratislava	Viktoria Cabanova et al
EPI_ISL_4741865	Slovakia/UKBA-4889/2021	2021-09-16	Europe	Slovakia	Institute of Virology, Biomedical Research Center of the Slovak Academy of Sciences, Bratislava	Faculty of Mathematics, Physics and Informatics, Comenius University, Bratislava	Kristina Borsova et al
EPI_ISL_4741866	Slovakia/UKBA-4890/2021	2021-09-16	Europe	Slovakia	Institute of Virology, Biomedical Research Center of the Slovak Academy of Sciences, Bratislava	Faculty of Mathematics, Physics and Informatics, Comenius University, Bratislava	Viktoria Cabanova et al
EPI_ISL_4741867	Slovakia/UKBA-4891/2021	2021-09-15	Europe	Slovakia	Institute of Virology, Biomedical Research Center of the Slovak Academy of Sciences, Bratislava	Faculty of Mathematics, Physics and Informatics, Comenius University, Bratislava	Viktoria Cabanova et al
EPI_ISL_4741868	Slovakia/UKBA-4892/2021	2021-09-15	Europe	Slovakia	Institute of Virology, Biomedical Research Center of the Slovak Academy of Sciences, Bratislava	Faculty of Mathematics, Physics and Informatics, Comenius University, Bratislava	Brona Brejova et al
EPI_ISL_4741869	Slovakia/UKBA-4893/2021	2021-09-15	Europe	Slovakia	Institute of Virology, Biomedical Research Center of the Slovak Academy of Sciences, Bratislava	Faculty of Mathematics, Physics and Informatics, Comenius University, Bratislava	Brona Brejova et al
EPI_ISL_4741870	Slovakia/UKBA-4894/2021	2021-09-15	Europe	Slovakia	Institute of Virology, Biomedical Research Center of the Slovak Academy of Sciences, Bratislava	Faculty of Mathematics, Physics and Informatics, Comenius University, Bratislava	Kristina Borsova et al
EPI_ISL_4741871	Slovakia/UKBA-4895/2021	2021-09-15	Europe	Slovakia	Institute of Virology, Biomedical Research Center of the Slovak Academy of Sciences, Bratislava	Faculty of Mathematics, Physics and Informatics, Comenius University, Bratislava	Kristina Borsova et al
EPI_ISL_4741872	Slovakia/UKBA-4896/2021	2021-09-14	Europe	Slovakia	Institute of Virology, Biomedical Research Center of the Slovak Academy of Sciences, Bratislava	Faculty of Mathematics, Physics and Informatics, Comenius University, Bratislava	Viktoria Cabanova et al
EPI_ISL_779651	Slovakia/UKBA-501/2020	2020-12-28	Europe	Slovakia	Institute of Virology, Biomedical Research Center of the Slovak Academy of Sciences, Bratislava	Faculty of Natural Sciences, Comenius University, Bratislava	Viktória Čabanová et al
EPI_ISL_779652	Slovakia/UKBA-502/2020	2020-12-28	Europe	Slovakia	Institute of Virology, Biomedical Research Center of the Slovak Academy of Sciences, Bratislava	Faculty of Natural Sciences, Comenius University, Bratislava	Kristína Boršová et al
EPI_ISL_779653	Slovakia/UKBA-503/2020	2020-12-28	Europe	Slovakia	Institute of Virology, Biomedical Research Center of the Slovak Academy of Sciences, Bratislava	Faculty of Natural Sciences, Comenius University, Bratislava	Viktória Čabanová et al
EPI_ISL_779654	Slovakia/UKBA-504/2020	2020-12-28	Europe	Slovakia	Institute of Virology, Biomedical Research Center of the Slovak Academy of Sciences, Bratislava	Faculty of Natural Sciences, Comenius University, Bratislava	Kristína Boršová et al
EPI_ISL_779655	Slovakia/UKBA-505/2020	2020-12-28	Europe	Slovakia	Institute of Virology, Biomedical Research Center of the Slovak Academy of Sciences, Bratislava	Faculty of Natural Sciences, Comenius University, Bratislava	Viktória Čabanová et al
EPI_ISL_779656	Slovakia/UKBA-506/2020	2020-12-28	Europe	Slovakia	Institute of Virology, Biomedical Research Center of the Slovak Academy of Sciences, Bratislava	Faculty of Natural Sciences, Comenius University, Bratislava	Kristína Boršová et al
EPI_ISL_779657	Slovakia/UKBA-507/2020	2020-12-28	Europe	Slovakia	Institute of Virology, Biomedical Research Center of the Slovak Academy of Sciences, Bratislava	Faculty of Natural Sciences, Comenius University, Bratislava	Broňa Brejová et al
EPI_ISL_779658	Slovakia/UKBA-508/2020	2020-12-28	Europe	Slovakia	Institute of Virology, Biomedical Research Center of the Slovak Academy of Sciences, Bratislava	Faculty of Natural Sciences, Comenius University, Bratislava	Broňa Brejová et al
EPI_ISL_779659	Slovakia/UKBA-509/2020	2020-12-28	Europe	Slovakia	Institute of Virology, Biomedical Research Center of the Slovak Academy of Sciences, Bratislava	Faculty of Natural Sciences, Comenius University, Bratislava	Broňa Brejová et al
EPI_ISL_779660	Slovakia/UKBA-512/2020	2020-12-28	Europe	Slovakia	Institute of Virology, Biomedical Research Center of the Slovak Academy of Sciences, Bratislava	Faculty of Natural Sciences, Comenius University, Bratislava	Viktória Čabanová et al
EPI_ISL_788979	Slovakia/UKBA-601/2020	2020-11-12	Europe	Slovakia	Institute of Virology, Biomedical Research Center of the Slovak Academy of Sciences, Bratislava	Faculty of Natural Sciences, Comenius University, Bratislava	Viktória Čabanová et al
EPI_ISL_788980	Slovakia/UKBA-602/2020	2020-11-12	Europe	Slovakia	Institute of Virology, Biomedical Research Center of the Slovak Academy of Sciences, Bratislava	Faculty of Natural Sciences, Comenius University, Bratislava	Kristína Boršová et al
EPI_ISL_788981	Slovakia/UKBA-603/2020	2020-11-12	Europe	Slovakia	Institute of Virology, Biomedical Research Center of the Slovak Academy of Sciences, Bratislava	Faculty of Natural Sciences, Comenius University, Bratislava	Viktória Čabanová et al
EPI_ISL_788982	Slovakia/UKBA-604/2020	2020-11-12	Europe	Slovakia	Institute of Virology, Biomedical Research Center of the Slovak Academy of Sciences, Bratislava	Faculty of Natural Sciences, Comenius University, Bratislava	Kristína Boršová et al
EPI_ISL_791990	Slovakia/UKBA-605/2020	2020-11-23	Europe	Slovakia	Institute of Virology, Biomedical Research Center of the Slovak Academy of Sciences, Bratislava	Faculty of Natural Sciences, Comenius University, Bratislava	Viktória Čabanová et al
EPI_ISL_788983	Slovakia/UKBA-606/2020	2020-11-27	Europe	Slovakia	Institute of Virology, Biomedical Research Center of the Slovak Academy of Sciences, Bratislava	Faculty of Natural Sciences, Comenius University, Bratislava	Kristína Boršová et al
EPI_ISL_788984	Slovakia/UKBA-607/2020	2020-11-30	Europe	Slovakia	Institute of Virology, Biomedical Research Center of the Slovak Academy of Sciences, Bratislava	Faculty of Natural Sciences, Comenius University, Bratislava	Broňa Brejová et al
EPI_ISL_788985	Slovakia/UKBA-608/2020	2020-11-23	Europe	Slovakia	Institute of Virology, Biomedical Research Center of the Slovak Academy of Sciences, Bratislava	Faculty of Natural Sciences, Comenius University, Bratislava	Broňa Brejová et al
EPI_ISL_788986	Slovakia/UKBA-609/2020	2020-11-30	Europe	Slovakia	Institute of Virology, Biomedical Research Center of the Slovak Academy of Sciences, Bratislava	Faculty of Natural Sciences, Comenius University, Bratislava	Broňa Brejová et al
EPI_ISL_788987	Slovakia/UKBA-610/2020	2020-11-30	Europe	Slovakia	Institute of Virology, Biomedical Research Center of the Slovak Academy of Sciences, Bratislava	Faculty of Natural Sciences, Comenius University, Bratislava	Viktória Čabanová et al
EPI_ISL_788988	Slovakia/UKBA-611/2020	2020-11-30	Europe	Slovakia	Institute of Virology, Biomedical Research Center of the Slovak Academy of Sciences, Bratislava	Faculty of Natural Sciences, Comenius University, Bratislava	Kristína Boršová et al
EPI_ISL_875530	Slovakia/UKBA-701/2021	2021-01-07	Europe	Slovakia	Institute of Virology, Biomedical Research Center of the Slovak Academy of Sciences, Bratislava	Faculty of Natural Sciences, Comenius University, Bratislava	Viktória Čabanová et al
EPI_ISL_875528	Slovakia/UKBA-702/2021	2021-01-07	Europe	Slovakia	Institute of Virology, Biomedical Research Center of the Slovak Academy of Sciences, Bratislava	Faculty of Natural Sciences, Comenius University, Bratislava	Kristína Boršová et al
EPI_ISL_875522	Slovakia/UKBA-703/2021	2021-01-07	Europe	Slovakia	Institute of Virology, Biomedical Research Center of the Slovak Academy of Sciences, Bratislava	Faculty of Natural Sciences, Comenius University, Bratislava	Viktória Čabanová et al
EPI_ISL_875523	Slovakia/UKBA-704/2021	2021-01-07	Europe	Slovakia	Institute of Virology, Biomedical Research Center of the Slovak Academy of Sciences, Bratislava	Faculty of Natural Sciences, Comenius University, Bratislava	Kristína Boršová et al
EPI_ISL_875524	Slovakia/UKBA-705/2021	2021-01-07	Europe	Slovakia	Institute of Virology, Biomedical Research Center of the Slovak Academy of Sciences, Bratislava	Faculty of Natural Sciences, Comenius University, Bratislava	Viktória Čabanová et al
EPI_ISL_875525	Slovakia/UKBA-706/2021	2021-01-07	Europe	Slovakia	Institute of Virology, Biomedical Research Center of the Slovak Academy of Sciences, Bratislava	Faculty of Natural Sciences, Comenius University, Bratislava	Kristína Boršová et al
EPI_ISL_875526	Slovakia/UKBA-707/2021	2021-01-07	Europe	Slovakia	Institute of Virology, Biomedical Research Center of the Slovak Academy of Sciences, Bratislava	Faculty of Natural Sciences, Comenius University, Bratislava	Broňa Brejová et al
EPI_ISL_875527	Slovakia/UKBA-708/2021	2021-01-07	Europe	Slovakia	Institute of Virology, Biomedical Research Center of the Slovak Academy of Sciences, Bratislava	Faculty of Natural Sciences, Comenius University, Bratislava	Broňa Brejová et al
EPI_ISL_875535	Slovakia/UKBA-709/2020	2020-11-11	Europe	Slovakia	Institute of Virology, Biomedical Research Center of the Slovak Academy of Sciences, Bratislava	Faculty of Natural Sciences, Comenius University, Bratislava	Broňa Brejová et al
EPI_ISL_875536	Slovakia/UKBA-710/2020	2020-11-11	Europe	Slovakia	Institute of Virology, Biomedical Research Center of the Slovak Academy of Sciences, Bratislava	Faculty of Natural Sciences, Comenius University, Bratislava	Viktória Čabanová et al
EPI_ISL_875537	Slovakia/UKBA-711/2020	2020-11-11	Europe	Slovakia	Institute of Virology, Biomedical Research Center of the Slovak Academy of Sciences, Bratislava	Faculty of Natural Sciences, Comenius University, Bratislava	Kristína Boršová et al
EPI_ISL_875531	Slovakia/UKBA-712/2020	2020-11-11	Europe	Slovakia	Institute of Virology, Biomedical Research Center of the Slovak Academy of Sciences, Bratislava	Faculty of Natural Sciences, Comenius University, Bratislava	Viktória Čabanová et al
EPI_ISL_875520	Slovakia/UKBA-713/2021	2021-01-07	Europe	Slovakia	Institute of Virology, Biomedical Research Center of the Slovak Academy of Sciences, Bratislava	Faculty of Natural Sciences, Comenius University, Bratislava	Kristína Boršová et al
EPI_ISL_875521	Slovakia/UKBA-714/2021	2021-01-07	Europe	Slovakia	Institute of Virology, Biomedical Research Center of the Slovak Academy of Sciences, Bratislava	Faculty of Natural Sciences, Comenius University, Bratislava	Viktória Čabanová et al
EPI_ISL_875533	Slovakia/UKBA-716/2021	2021-01-04	Europe	Slovakia	Institute of Virology, Biomedical Research Center of the Slovak Academy of Sciences, Bratislava	Faculty of Natural Sciences, Comenius University, Bratislava	Viktória Čabanová et al
EPI_ISL_875534	Slovakia/UKBA-717/2021	2021-01-04	Europe	Slovakia	Institute of Virology, Biomedical Research Center of the Slovak Academy of Sciences, Bratislava	Faculty of Natural Sciences, Comenius University, Bratislava	Kristína Boršová et al
EPI_ISL_875519	Slovakia/UKBA-720/2021	2021-01-08	Europe	Slovakia	Institute of Virology, Biomedical Research Center of the Slovak Academy of Sciences, Bratislava	Faculty of Natural Sciences, Comenius University, Bratislava	Broňa Brejová et al
EPI_ISL_875529	Slovakia/UKBA-722/2021	2021-01-08	Europe	Slovakia	Institute of Virology, Biomedical Research Center of the Slovak Academy of Sciences, Bratislava	Faculty of Natural Sciences, Comenius University, Bratislava	Kristína Boršová et al
EPI_ISL_875532	Slovakia/UKBA-723/2021	2021-01-08	Europe	Slovakia	Institute of Virology, Biomedical Research Center of the Slovak Academy of Sciences, Bratislava	Faculty of Natural Sciences, Comenius University, Bratislava	Broňa Brejová et al
EPI_ISL_875538	Slovakia/UKBA-724/2020	2020-10-10	Europe	Slovakia	Institute of Virology, Biomedical Research Center of the Slovak Academy of Sciences, Bratislava	Faculty of Natural Sciences, Comenius University, Bratislava	Viktória Čabanová et al
EPI_ISL_831668	Slovakia/UKBA-802/2021	2021-01-07	Europe	Slovakia	Institute of Virology, Biomedical Research Center of the Slovak Academy of Sciences, Bratislava	Faculty of Natural Sciences, Comenius University, Bratislava	Kristína Boršová et al
EPI_ISL_831672	Slovakia/UKBA-803/2021	2021-01-07	Europe	Slovakia	Institute of Virology, Biomedical Research Center of the Slovak Academy of Sciences, Bratislava	Faculty of Natural Sciences, Comenius University, Bratislava	Viktória Čabanová et al
EPI_ISL_831669	Slovakia/UKBA-804/2021	2021-01-11	Europe	Slovakia	Institute of Virology, Biomedical Research Center of the Slovak Academy of Sciences, Bratislava	Faculty of Natural Sciences, Comenius University, Bratislava	Kristína Boršová et al
EPI_ISL_831670	Slovakia/UKBA-805/2021	2021-01-11	Europe	Slovakia	Institute of Virology, Biomedical Research Center of the Slovak Academy of Sciences, Bratislava	Faculty of Natural Sciences, Comenius University, Bratislava	Viktória Čabanová et al
EPI_ISL_831673	Slovakia/UKBA-806/2021	2021-01-11	Europe	Slovakia	Institute of Virology, Biomedical Research Center of the Slovak Academy of Sciences, Bratislava	Faculty of Natural Sciences, Comenius University, Bratislava	Kristína Boršová et al
EPI_ISL_831671	Slovakia/UKBA-807/2021	2021-01-11	Europe	Slovakia	Institute of Virology, Biomedical Research Center of the Slovak Academy of Sciences, Bratislava	Faculty of Natural Sciences, Comenius University, Bratislava	Broňa Brejová et al
EPI_ISL_831674	Slovakia/UKBA-808/2021	2021-01-08	Europe	Slovakia	Institute of Virology, Biomedical Research Center of the Slovak Academy of Sciences, Bratislava	Faculty of Natural Sciences, Comenius University, Bratislava	Kristína Boršová et al
EPI_ISL_831676	Slovakia/UKBA-809/2021	2021-01-08	Europe	Slovakia	Institute of Virology, Biomedical Research Center of the Slovak Academy of Sciences, Bratislava	Faculty of Natural Sciences, Comenius University, Bratislava	Broňa Brejová et al
EPI_ISL_831675	Slovakia/UKBA-814/2021	2021-01-08	Europe	Slovakia	Institute of Virology, Biomedical Research Center of the Slovak Academy of Sciences, Bratislava	Faculty of Natural Sciences, Comenius University, Bratislava	Viktória Čabanová et al
EPI_ISL_875539	Slovakia/UKBA-908/2021	2021-01-14	Europe	Slovakia	Institute of Virology, Biomedical Research Center of the Slovak Academy of Sciences, Bratislava	Faculty of Natural Sciences, Comenius University, Bratislava	Kristína Boršová et al
EPI_ISL_903979	Slovakia/UKBA-909/2021	2021-01-08	Europe	Slovakia	Institute of Virology, Biomedical Research Center of the Slovak Academy of Sciences, Bratislava	Faculty of Natural Sciences, Comenius University, Bratislava	Viktória Čabanová et al
EPI_ISL_1599342	Slovakia/UVZ_PL10_A10_7969/2021	2021-03-30	Europe	Slovakia	Public Health Authority of the Slovak Republic	Laboratory of Genomics and Bioinformatics, Comenius University Science Park	Tatiana Sedláčková et al
EPI_ISL_1599350	Slovakia/UVZ_PL10_A11_7977/2021	2021-03-31	Europe	Slovakia	Public Health Authority of the Slovak Republic	Laboratory of Genomics and Bioinformatics, Comenius University Science Park	Tatiana Sedláčková et al
EPI_ISL_1599358	Slovakia/UVZ_PL10_A12_7410/2021	2021-03-22	Europe	Slovakia	Public Health Authority of the Slovak Republic	Laboratory of Genomics and Bioinformatics, Comenius University Science Park	Tatiana Sedláčková et al
EPI_ISL_1599281	Slovakia/UVZ_PL10_A1_7690/2021	2021-03-18	Europe	Slovakia	Public Health Authority of the Slovak Republic	Laboratory of Genomics and Bioinformatics, Comenius University Science Park	Tatiana Sedláčková et al
EPI_ISL_1599289	Slovakia/UVZ_PL10_A2_7698/2021	2021-03-26	Europe	Slovakia	Public Health Authority of the Slovak Republic	Laboratory of Genomics and Bioinformatics, Comenius University Science Park	Tatiana Sedláčková et al
EPI_ISL_1599297	Slovakia/UVZ_PL10_A3_7706/2021	2021-03-29	Europe	Slovakia	Public Health Authority of the Slovak Republic	Laboratory of Genomics and Bioinformatics, Comenius University Science Park	Tatiana Sedláčková et al
EPI_ISL_1599305	Slovakia/UVZ_PL10_A4_7718/2021	2021-03-25	Europe	Slovakia	Public Health Authority of the Slovak Republic	Laboratory of Genomics and Bioinformatics, Comenius University Science Park	Tatiana Sedláčková et al
EPI_ISL_1656837	Slovakia/UVZ_PL10_A5_7985/2021	2021-03-25	Europe	Slovakia	Public Health Authority of the Slovak Republic	Laboratory of Genomics and Bioinformatics, Comenius University Science Park	Tatiana Sedláčková et al
EPI_ISL_1599311	Slovakia/UVZ_PL10_A6_7992/2021	2021-04-06	Europe	Slovakia	Public Health Authority of the Slovak Republic	Laboratory of Genomics and Bioinformatics, Comenius University Science Park	Tatiana Sedláčková et al
EPI_ISL_1599326	Slovakia/UVZ_PL10_A8_7953/2021	2021-03-29	Europe	Slovakia	Public Health Authority of the Slovak Republic	Laboratory of Genomics and Bioinformatics, Comenius University Science Park	Tatiana Sedláčková et al
EPI_ISL_1599334	Slovakia/UVZ_PL10_A9_7961/2021	2021-03-30	Europe	Slovakia	Public Health Authority of the Slovak Republic	Laboratory of Genomics and Bioinformatics, Comenius University Science Park	Tatiana Sedláčková et al
EPI_ISL_1599343	Slovakia/UVZ_PL10_B10_7970/2021	2021-03-30	Europe	Slovakia	Public Health Authority of the Slovak Republic	Laboratory of Genomics and Bioinformatics, Comenius University Science Park	Tatiana Sedláčková et al
EPI_ISL_1599351	Slovakia/UVZ_PL10_B11_7978/2021	2021-03-31	Europe	Slovakia	Public Health Authority of the Slovak Republic	Laboratory of Genomics and Bioinformatics, Comenius University Science Park	Tatiana Sedláčková et al
EPI_ISL_1599282	Slovakia/UVZ_PL10_B1_7691/2021	2021-03-26	Europe	Slovakia	Public Health Authority of the Slovak Republic	Laboratory of Genomics and Bioinformatics, Comenius University Science Park	Tatiana Sedláčková et al
EPI_ISL_1599290	Slovakia/UVZ_PL10_B2_7699/2021	2021-03-29	Europe	Slovakia	Public Health Authority of the Slovak Republic	Laboratory of Genomics and Bioinformatics, Comenius University Science Park	Tatiana Sedláčková et al
EPI_ISL_1599298	Slovakia/UVZ_PL10_B3_7707/2021	2021-03-29	Europe	Slovakia	Public Health Authority of the Slovak Republic	Laboratory of Genomics and Bioinformatics, Comenius University Science Park	Tatiana Sedláčková et al
EPI_ISL_1599306	Slovakia/UVZ_PL10_B4_7714/2021	2021-03-30	Europe	Slovakia	Public Health Authority of the Slovak Republic	Laboratory of Genomics and Bioinformatics, Comenius University Science Park	Tatiana Sedláčková et al
EPI_ISL_1656838	Slovakia/UVZ_PL10_B5_7986/2021	2021-03-26	Europe	Slovakia	Public Health Authority of the Slovak Republic	Laboratory of Genomics and Bioinformatics, Comenius University Science Park	Tatiana Sedláčková et al
EPI_ISL_1599327	Slovakia/UVZ_PL10_B8_7954/2021	2021-03-29	Europe	Slovakia	Public Health Authority of the Slovak Republic	Laboratory of Genomics and Bioinformatics, Comenius University Science Park	Tatiana Sedláčková et al
EPI_ISL_1599335	Slovakia/UVZ_PL10_B9_7962/2021	2021-03-30	Europe	Slovakia	Public Health Authority of the Slovak Republic	Laboratory of Genomics and Bioinformatics, Comenius University Science Park	Tatiana Sedláčková et al
EPI_ISL_1599344	Slovakia/UVZ_PL10_C10_7971/2021	2021-03-30	Europe	Slovakia	Public Health Authority of the Slovak Republic	Laboratory of Genomics and Bioinformatics, Comenius University Science Park	Tatiana Sedláčková et al
EPI_ISL_1599360	Slovakia/UVZ_PL10_C12_7412/2021	2021-03-22	Europe	Slovakia	Public Health Authority of the Slovak Republic	Laboratory of Genomics and Bioinformatics, Comenius University Science Park	Tatiana Sedláčková et al
EPI_ISL_1599283	Slovakia/UVZ_PL10_C1_7692/2021	2021-03-26	Europe	Slovakia	Public Health Authority of the Slovak Republic	Laboratory of Genomics and Bioinformatics, Comenius University Science Park	Tatiana Sedláčková et al
EPI_ISL_1599291	Slovakia/UVZ_PL10_C2_7700/2021	2021-03-29	Europe	Slovakia	Public Health Authority of the Slovak Republic	Laboratory of Genomics and Bioinformatics, Comenius University Science Park	Tatiana Sedláčková et al
EPI_ISL_1599299	Slovakia/UVZ_PL10_C3_7708/2021	2021-03-30	Europe	Slovakia	Public Health Authority of the Slovak Republic	Laboratory of Genomics and Bioinformatics, Comenius University Science Park	Tatiana Sedláčková et al
EPI_ISL_1599307	Slovakia/UVZ_PL10_C4_7715/2021	2021-03-30	Europe	Slovakia	Public Health Authority of the Slovak Republic	Laboratory of Genomics and Bioinformatics, Comenius University Science Park	Tatiana Sedláčková et al
EPI_ISL_1656839	Slovakia/UVZ_PL10_C5_7987/2021	2021-03-27	Europe	Slovakia	Public Health Authority of the Slovak Republic	Laboratory of Genomics and Bioinformatics, Comenius University Science Park	Tatiana Sedláčková et al
EPI_ISL_1599312	Slovakia/UVZ_PL10_C6_7939/2021	2021-03-25	Europe	Slovakia	Public Health Authority of the Slovak Republic	Laboratory of Genomics and Bioinformatics, Comenius University Science Park	Tatiana Sedláčková et al
EPI_ISL_1599320	Slovakia/UVZ_PL10_C7_7947/2021	2021-03-29	Europe	Slovakia	Public Health Authority of the Slovak Republic	Laboratory of Genomics and Bioinformatics, Comenius University Science Park	Tatiana Sedláčková et al
EPI_ISL_1599328	Slovakia/UVZ_PL10_C8_7955/2021	2021-03-29	Europe	Slovakia	Public Health Authority of the Slovak Republic	Laboratory of Genomics and Bioinformatics, Comenius University Science Park	Tatiana Sedláčková et al
EPI_ISL_1599336	Slovakia/UVZ_PL10_C9_7963/2021	2021-03-30	Europe	Slovakia	Public Health Authority of the Slovak Republic	Laboratory of Genomics and Bioinformatics, Comenius University Science Park	Tatiana Sedláčková et al
EPI_ISL_1599345	Slovakia/UVZ_PL10_D10_7972/2021	2021-03-30	Europe	Slovakia	Public Health Authority of the Slovak Republic	Laboratory of Genomics and Bioinformatics, Comenius University Science Park	Tatiana Sedláčková et al
EPI_ISL_1599353	Slovakia/UVZ_PL10_D11_7980/2021	2021-03-31	Europe	Slovakia	Public Health Authority of the Slovak Republic	Laboratory of Genomics and Bioinformatics, Comenius University Science Park	Tatiana Sedláčková et al
EPI_ISL_1599284	Slovakia/UVZ_PL10_D1_7693/2021	2021-03-26	Europe	Slovakia	Public Health Authority of the Slovak Republic	Laboratory of Genomics and Bioinformatics, Comenius University Science Park	Tatiana Sedláčková et al
EPI_ISL_1599292	Slovakia/UVZ_PL10_D2_7701/2021	2021-03-29	Europe	Slovakia	Public Health Authority of the Slovak Republic	Laboratory of Genomics and Bioinformatics, Comenius University Science Park	Tatiana Sedláčková et al
EPI_ISL_1599300	Slovakia/UVZ_PL10_D3_7709/2021	2021-03-30	Europe	Slovakia	Public Health Authority of the Slovak Republic	Laboratory of Genomics and Bioinformatics, Comenius University Science Park	Tatiana Sedláčková et al
EPI_ISL_1599308	Slovakia/UVZ_PL10_D4_7716/2021	2021-03-30	Europe	Slovakia	Public Health Authority of the Slovak Republic	Laboratory of Genomics and Bioinformatics, Comenius University Science Park	Tatiana Sedláčková et al
EPI_ISL_1656840	Slovakia/UVZ_PL10_D5_7988/2021	2021-03-29	Europe	Slovakia	Public Health Authority of the Slovak Republic	Laboratory of Genomics and Bioinformatics, Comenius University Science Park	Tatiana Sedláčková et al
EPI_ISL_1599321	Slovakia/UVZ_PL10_D7_7948/2021	2021-03-29	Europe	Slovakia	Public Health Authority of the Slovak Republic	Laboratory of Genomics and Bioinformatics, Comenius University Science Park	Tatiana Sedláčková et al
EPI_ISL_1599329	Slovakia/UVZ_PL10_D8_7956/2021	2021-03-29	Europe	Slovakia	Public Health Authority of the Slovak Republic	Laboratory of Genomics and Bioinformatics, Comenius University Science Park	Tatiana Sedláčková et al
EPI_ISL_1599346	Slovakia/UVZ_PL10_E10_7973/2021	2021-03-30	Europe	Slovakia	Public Health Authority of the Slovak Republic	Laboratory of Genomics and Bioinformatics, Comenius University Science Park	Tatiana Sedláčková et al
EPI_ISL_1599354	Slovakia/UVZ_PL10_E11_7981/2021	2021-03-31	Europe	Slovakia	Public Health Authority of the Slovak Republic	Laboratory of Genomics and Bioinformatics, Comenius University Science Park	Tatiana Sedláčková et al
EPI_ISL_1599285	Slovakia/UVZ_PL10_E1_7694/2021	2021-03-26	Europe	Slovakia	Public Health Authority of the Slovak Republic	Laboratory of Genomics and Bioinformatics, Comenius University Science Park	Tatiana Sedláčková et al
EPI_ISL_1599293	Slovakia/UVZ_PL10_E2_7702/2021	2021-03-29	Europe	Slovakia	Public Health Authority of the Slovak Republic	Laboratory of Genomics and Bioinformatics, Comenius University Science Park	Tatiana Sedláčková et al
EPI_ISL_1656841	Slovakia/UVZ_PL10_E5_7989/2021	2021-03-30	Europe	Slovakia	Public Health Authority of the Slovak Republic	Laboratory of Genomics and Bioinformatics, Comenius University Science Park	Tatiana Sedláčková et al
EPI_ISL_1599322	Slovakia/UVZ_PL10_E7_7949/2021	2021-03-29	Europe	Slovakia	Public Health Authority of the Slovak Republic	Laboratory of Genomics and Bioinformatics, Comenius University Science Park	Tatiana Sedláčková et al
EPI_ISL_1599330	Slovakia/UVZ_PL10_E8_7957/2021	2021-03-29	Europe	Slovakia	Public Health Authority of the Slovak Republic	Laboratory of Genomics and Bioinformatics, Comenius University Science Park	Tatiana Sedláčková et al
EPI_ISL_1599347	Slovakia/UVZ_PL10_F10_7974/2021	2021-03-30	Europe	Slovakia	Public Health Authority of the Slovak Republic	Laboratory of Genomics and Bioinformatics, Comenius University Science Park	Tatiana Sedláčková et al
EPI_ISL_1599363	Slovakia/UVZ_PL10_F12_7415/2021	2021-03-22	Europe	Slovakia	Public Health Authority of the Slovak Republic	Laboratory of Genomics and Bioinformatics, Comenius University Science Park	Tatiana Sedláčková et al
EPI_ISL_1599286	Slovakia/UVZ_PL10_F1_7695/2021	2021-03-26	Europe	Slovakia	Public Health Authority of the Slovak Republic	Laboratory of Genomics and Bioinformatics, Comenius University Science Park	Tatiana Sedláčková et al
EPI_ISL_1599294	Slovakia/UVZ_PL10_F2_7703/2021	2021-03-29	Europe	Slovakia	Public Health Authority of the Slovak Republic	Laboratory of Genomics and Bioinformatics, Comenius University Science Park	Tatiana Sedláčková et al
EPI_ISL_1599302	Slovakia/UVZ_PL10_F3_7711/2021	2021-03-30	Europe	Slovakia	Public Health Authority of the Slovak Republic	Laboratory of Genomics and Bioinformatics, Comenius University Science Park	Tatiana Sedláčková et al
EPI_ISL_1656834	Slovakia/UVZ_PL10_F4_7982/2021	2021-03-24	Europe	Slovakia	Public Health Authority of the Slovak Republic	Laboratory of Genomics and Bioinformatics, Comenius University Science Park	Tatiana Sedláčková et al
EPI_ISL_1656842	Slovakia/UVZ_PL10_F5_7990/2021	2021-03-30	Europe	Slovakia	Public Health Authority of the Slovak Republic	Laboratory of Genomics and Bioinformatics, Comenius University Science Park	Tatiana Sedláčková et al
EPI_ISL_1599315	Slovakia/UVZ_PL10_F6_7942/2021	2021-03-25	Europe	Slovakia	Public Health Authority of the Slovak Republic	Laboratory of Genomics and Bioinformatics, Comenius University Science Park	Tatiana Sedláčková et al
EPI_ISL_1599339	Slovakia/UVZ_PL10_F9_7966/2021	2021-03-30	Europe	Slovakia	Public Health Authority of the Slovak Republic	Laboratory of Genomics and Bioinformatics, Comenius University Science Park	Tatiana Sedláčková et al
EPI_ISL_1599348	Slovakia/UVZ_PL10_G10_7975/2021	2021-03-30	Europe	Slovakia	Public Health Authority of the Slovak Republic	Laboratory of Genomics and Bioinformatics, Comenius University Science Park	Tatiana Sedláčková et al
EPI_ISL_1599287	Slovakia/UVZ_PL10_G1_7696/2021	2021-03-26	Europe	Slovakia	Public Health Authority of the Slovak Republic	Laboratory of Genomics and Bioinformatics, Comenius University Science Park	Tatiana Sedláčková et al
EPI_ISL_1599295	Slovakia/UVZ_PL10_G2_7704/2021	2021-03-29	Europe	Slovakia	Public Health Authority of the Slovak Republic	Laboratory of Genomics and Bioinformatics, Comenius University Science Park	Tatiana Sedláčková et al
EPI_ISL_1656835	Slovakia/UVZ_PL10_G4_7983/2021	2021-03-24	Europe	Slovakia	Public Health Authority of the Slovak Republic	Laboratory of Genomics and Bioinformatics, Comenius University Science Park	Tatiana Sedláčková et al
EPI_ISL_1656843	Slovakia/UVZ_PL10_G5_7991/2021	2021-04-01	Europe	Slovakia	Public Health Authority of the Slovak Republic	Laboratory of Genomics and Bioinformatics, Comenius University Science Park	Tatiana Sedláčková et al
EPI_ISL_1599332	Slovakia/UVZ_PL10_G8_7959/2021	2021-03-30	Europe	Slovakia	Public Health Authority of the Slovak Republic	Laboratory of Genomics and Bioinformatics, Comenius University Science Park	Tatiana Sedláčková et al
EPI_ISL_1599340	Slovakia/UVZ_PL10_G9_7967/2021	2021-03-30	Europe	Slovakia	Public Health Authority of the Slovak Republic	Laboratory of Genomics and Bioinformatics, Comenius University Science Park	Tatiana Sedláčková et al
EPI_ISL_1599349	Slovakia/UVZ_PL10_H10_7976/2021	2021-03-31	Europe	Slovakia	Public Health Authority of the Slovak Republic	Laboratory of Genomics and Bioinformatics, Comenius University Science Park	Tatiana Sedláčková et al
EPI_ISL_1599357	Slovakia/UVZ_PL10_H11_7409/2021	2021-03-22	Europe	Slovakia	Public Health Authority of the Slovak Republic	Laboratory of Genomics and Bioinformatics, Comenius University Science Park	Tatiana Sedláčková et al
EPI_ISL_1599365	Slovakia/UVZ_PL10_H12_7417/2021	2021-03-22	Europe	Slovakia	Public Health Authority of the Slovak Republic	Laboratory of Genomics and Bioinformatics, Comenius University Science Park	Tatiana Sedláčková et al
EPI_ISL_1599288	Slovakia/UVZ_PL10_H1_7697/2021	2021-03-26	Europe	Slovakia	Public Health Authority of the Slovak Republic	Laboratory of Genomics and Bioinformatics, Comenius University Science Park	Tatiana Sedláčková et al
EPI_ISL_1599296	Slovakia/UVZ_PL10_H2_7705/2021	2021-03-29	Europe	Slovakia	Public Health Authority of the Slovak Republic	Laboratory of Genomics and Bioinformatics, Comenius University Science Park	Tatiana Sedláčková et al
EPI_ISL_1599304	Slovakia/UVZ_PL10_H3_7713/2021	2021-03-30	Europe	Slovakia	Public Health Authority of the Slovak Republic	Laboratory of Genomics and Bioinformatics, Comenius University Science Park	Tatiana Sedláčková et al
EPI_ISL_1656836	Slovakia/UVZ_PL10_H4_7984/2021	2021-03-24	Europe	Slovakia	Public Health Authority of the Slovak Republic	Laboratory of Genomics and Bioinformatics, Comenius University Science Park	Tatiana Sedláčková et al
EPI_ISL_1599310	Slovakia/UVZ_PL10_H5_7683/2021	2021-03-31	Europe	Slovakia	Public Health Authority of the Slovak Republic	Laboratory of Genomics and Bioinformatics, Comenius University Science Park	Tatiana Sedláčková et al
EPI_ISL_1599325	Slovakia/UVZ_PL10_H7_7952/2021	2021-03-29	Europe	Slovakia	Public Health Authority of the Slovak Republic	Laboratory of Genomics and Bioinformatics, Comenius University Science Park	Tatiana Sedláčková et al
EPI_ISL_1599333	Slovakia/UVZ_PL10_H8_7960/2021	2021-03-30	Europe	Slovakia	Public Health Authority of the Slovak Republic	Laboratory of Genomics and Bioinformatics, Comenius University Science Park	Tatiana Sedláčková et al
EPI_ISL_1599341	Slovakia/UVZ_PL10_H9_7968/2021	2021-03-30	Europe	Slovakia	Public Health Authority of the Slovak Republic	Laboratory of Genomics and Bioinformatics, Comenius University Science Park	Tatiana Sedláčková et al
EPI_ISL_1647666	Slovakia/UVZ_PL11_A10_8454/2021	2021-04-04	Europe	Slovakia	Public Health Authority of the Slovak Republic	Laboratory of Genomics and Bioinformatics, Comenius University Science Park	Tatiana Sedláčková et al
EPI_ISL_1647674	Slovakia/UVZ_PL11_A11_8462/2021	2021-03-31	Europe	Slovakia	Public Health Authority of the Slovak Republic	Laboratory of Genomics and Bioinformatics, Comenius University Science Park	Tatiana Sedláčková et al
EPI_ISL_1647601	Slovakia/UVZ_PL11_A1_8380/2021	2021-04-07	Europe	Slovakia	Public Health Authority of the Slovak Republic	Laboratory of Genomics and Bioinformatics, Comenius University Science Park	Tatiana Sedláčková et al
EPI_ISL_1647609	Slovakia/UVZ_PL11_A2_8388/2021	2021-04-01	Europe	Slovakia	Public Health Authority of the Slovak Republic	Laboratory of Genomics and Bioinformatics, Comenius University Science Park	Tatiana Sedláčková et al
EPI_ISL_1647617	Slovakia/UVZ_PL11_A3_8397/2021	2021-04-01	Europe	Slovakia	Public Health Authority of the Slovak Republic	Laboratory of Genomics and Bioinformatics, Comenius University Science Park	Tatiana Sedláčková et al
EPI_ISL_1647624	Slovakia/UVZ_PL11_A4_8406/2021	2021-04-06	Europe	Slovakia	Public Health Authority of the Slovak Republic	Laboratory of Genomics and Bioinformatics, Comenius University Science Park	Tatiana Sedláčková et al
EPI_ISL_1647631	Slovakia/UVZ_PL11_A5_8414/2021	2021-04-06	Europe	Slovakia	Public Health Authority of the Slovak Republic	Laboratory of Genomics and Bioinformatics, Comenius University Science Park	Tatiana Sedláčková et al
EPI_ISL_1653930	Slovakia/UVZ_PL11_A6_8422/2021	2021-04-07	Europe	Slovakia	Public Health Authority of the Slovak Republic	Laboratory of Genomics and Bioinformatics, Comenius University Science Park	Tatiana Sedláčková et al
EPI_ISL_1647646	Slovakia/UVZ_PL11_A7_8430/2021	2021-04-07	Europe	Slovakia	Public Health Authority of the Slovak Republic	Laboratory of Genomics and Bioinformatics, Comenius University Science Park	Tatiana Sedláčková et al
EPI_ISL_1647654	Slovakia/UVZ_PL11_A8_8438/2021	2021-04-07	Europe	Slovakia	Public Health Authority of the Slovak Republic	Laboratory of Genomics and Bioinformatics, Comenius University Science Park	Tatiana Sedláčková et al
EPI_ISL_1647667	Slovakia/UVZ_PL11_B10_8455/2021	2021-04-04	Europe	Slovakia	Public Health Authority of the Slovak Republic	Laboratory of Genomics and Bioinformatics, Comenius University Science Park	Tatiana Sedláčková et al
EPI_ISL_1647602	Slovakia/UVZ_PL11_B1_8381/2021	2021-04-07	Europe	Slovakia	Public Health Authority of the Slovak Republic	Laboratory of Genomics and Bioinformatics, Comenius University Science Park	Tatiana Sedláčková et al
EPI_ISL_1647610	Slovakia/UVZ_PL11_B2_8389/2021	2021-04-01	Europe	Slovakia	Public Health Authority of the Slovak Republic	Laboratory of Genomics and Bioinformatics, Comenius University Science Park	Tatiana Sedláčková et al
EPI_ISL_1647618	Slovakia/UVZ_PL11_B3_8398/2021	2021-04-01	Europe	Slovakia	Public Health Authority of the Slovak Republic	Laboratory of Genomics and Bioinformatics, Comenius University Science Park	Tatiana Sedláčková et al
EPI_ISL_1647625	Slovakia/UVZ_PL11_B4_8407/2021	2021-04-06	Europe	Slovakia	Public Health Authority of the Slovak Republic	Laboratory of Genomics and Bioinformatics, Comenius University Science Park	Tatiana Sedláčková et al
EPI_ISL_1647632	Slovakia/UVZ_PL11_B5_8415/2021	2021-04-06	Europe	Slovakia	Public Health Authority of the Slovak Republic	Laboratory of Genomics and Bioinformatics, Comenius University Science Park	Tatiana Sedláčková et al
EPI_ISL_1647639	Slovakia/UVZ_PL11_B6_8423/2021	2021-04-07	Europe	Slovakia	Public Health Authority of the Slovak Republic	Laboratory of Genomics and Bioinformatics, Comenius University Science Park	Tatiana Sedláčková et al
EPI_ISL_1647647	Slovakia/UVZ_PL11_B7_8431/2021	2021-04-07	Europe	Slovakia	Public Health Authority of the Slovak Republic	Laboratory of Genomics and Bioinformatics, Comenius University Science Park	Tatiana Sedláčková et al
EPI_ISL_1647659	Slovakia/UVZ_PL11_B9_8447/2021	2021-04-03	Europe	Slovakia	Public Health Authority of the Slovak Republic	Laboratory of Genomics and Bioinformatics, Comenius University Science Park	Tatiana Sedláčková et al
EPI_ISL_1647668	Slovakia/UVZ_PL11_C10_8456/2021	2021-04-04	Europe	Slovakia	Public Health Authority of the Slovak Republic	Laboratory of Genomics and Bioinformatics, Comenius University Science Park	Tatiana Sedláčková et al
EPI_ISL_1647675	Slovakia/UVZ_PL11_C11_8464/2021	2021-03-31	Europe	Slovakia	Public Health Authority of the Slovak Republic	Laboratory of Genomics and Bioinformatics, Comenius University Science Park	Tatiana Sedláčková et al
EPI_ISL_1647603	Slovakia/UVZ_PL11_C1_8382/2021	2021-04-07	Europe	Slovakia	Public Health Authority of the Slovak Republic	Laboratory of Genomics and Bioinformatics, Comenius University Science Park	Tatiana Sedláčková et al
EPI_ISL_1647611	Slovakia/UVZ_PL11_C2_8390/2021	2021-04-01	Europe	Slovakia	Public Health Authority of the Slovak Republic	Laboratory of Genomics and Bioinformatics, Comenius University Science Park	Tatiana Sedláčková et al
EPI_ISL_1653928	Slovakia/UVZ_PL11_C3_8399/2021	2021-04-01	Europe	Slovakia	Public Health Authority of the Slovak Republic	Laboratory of Genomics and Bioinformatics, Comenius University Science Park	Tatiana Sedláčková et al
EPI_ISL_1647626	Slovakia/UVZ_PL11_C4_8408/2021	2021-04-06	Europe	Slovakia	Public Health Authority of the Slovak Republic	Laboratory of Genomics and Bioinformatics, Comenius University Science Park	Tatiana Sedláčková et al
EPI_ISL_1647633	Slovakia/UVZ_PL11_C5_8416/2021	2021-04-06	Europe	Slovakia	Public Health Authority of the Slovak Republic	Laboratory of Genomics and Bioinformatics, Comenius University Science Park	Tatiana Sedláčková et al
EPI_ISL_1647640	Slovakia/UVZ_PL11_C6_8424/2021	2021-04-07	Europe	Slovakia	Public Health Authority of the Slovak Republic	Laboratory of Genomics and Bioinformatics, Comenius University Science Park	Tatiana Sedláčková et al
EPI_ISL_1647648	Slovakia/UVZ_PL11_C7_8432/2021	2021-04-07	Europe	Slovakia	Public Health Authority of the Slovak Republic	Laboratory of Genomics and Bioinformatics, Comenius University Science Park	Tatiana Sedláčková et al
EPI_ISL_1647660	Slovakia/UVZ_PL11_C9_8448/2021	2021-04-03	Europe	Slovakia	Public Health Authority of the Slovak Republic	Laboratory of Genomics and Bioinformatics, Comenius University Science Park	Tatiana Sedláčková et al
EPI_ISL_1647669	Slovakia/UVZ_PL11_D10_8457/2021	2021-04-04	Europe	Slovakia	Public Health Authority of the Slovak Republic	Laboratory of Genomics and Bioinformatics, Comenius University Science Park	Tatiana Sedláčková et al
EPI_ISL_1647676	Slovakia/UVZ_PL11_D11_8467/2021	2021-03-25	Europe	Slovakia	Public Health Authority of the Slovak Republic	Laboratory of Genomics and Bioinformatics, Comenius University Science Park	Tatiana Sedláčková et al
EPI_ISL_1647604	Slovakia/UVZ_PL11_D1_8383/2021	2021-04-07	Europe	Slovakia	Public Health Authority of the Slovak Republic	Laboratory of Genomics and Bioinformatics, Comenius University Science Park	Tatiana Sedláčková et al
EPI_ISL_1647612	Slovakia/UVZ_PL11_D2_8391/2021	2021-04-01	Europe	Slovakia	Public Health Authority of the Slovak Republic	Laboratory of Genomics and Bioinformatics, Comenius University Science Park	Tatiana Sedláčková et al
EPI_ISL_1647619	Slovakia/UVZ_PL11_D3_8400/2021	2021-04-01	Europe	Slovakia	Public Health Authority of the Slovak Republic	Laboratory of Genomics and Bioinformatics, Comenius University Science Park	Tatiana Sedláčková et al
EPI_ISL_1653929	Slovakia/UVZ_PL11_D4_8409/2021	2021-04-06	Europe	Slovakia	Public Health Authority of the Slovak Republic	Laboratory of Genomics and Bioinformatics, Comenius University Science Park	Tatiana Sedláčková et al
EPI_ISL_1647634	Slovakia/UVZ_PL11_D5_8417/2021	2021-04-06	Europe	Slovakia	Public Health Authority of the Slovak Republic	Laboratory of Genomics and Bioinformatics, Comenius University Science Park	Tatiana Sedláčková et al
EPI_ISL_1647641	Slovakia/UVZ_PL11_D6_8425/2021	2021-04-07	Europe	Slovakia	Public Health Authority of the Slovak Republic	Laboratory of Genomics and Bioinformatics, Comenius University Science Park	Tatiana Sedláčková et al
EPI_ISL_1647649	Slovakia/UVZ_PL11_D7_8433/2021	2021-04-07	Europe	Slovakia	Public Health Authority of the Slovak Republic	Laboratory of Genomics and Bioinformatics, Comenius University Science Park	Tatiana Sedláčková et al
EPI_ISL_1647661	Slovakia/UVZ_PL11_D9_8449/2021	2021-04-03	Europe	Slovakia	Public Health Authority of the Slovak Republic	Laboratory of Genomics and Bioinformatics, Comenius University Science Park	Tatiana Sedláčková et al
EPI_ISL_1647670	Slovakia/UVZ_PL11_E10_8458/2021	2021-04-04	Europe	Slovakia	Public Health Authority of the Slovak Republic	Laboratory of Genomics and Bioinformatics, Comenius University Science Park	Tatiana Sedláčková et al
EPI_ISL_1647679	Slovakia/UVZ_PL11_E12_8476/2021	2021-03-30	Europe	Slovakia	Public Health Authority of the Slovak Republic	Laboratory of Genomics and Bioinformatics, Comenius University Science Park	Tatiana Sedláčková et al
EPI_ISL_1647605	Slovakia/UVZ_PL11_E1_8384/2021	2021-04-07	Europe	Slovakia	Public Health Authority of the Slovak Republic	Laboratory of Genomics and Bioinformatics, Comenius University Science Park	Tatiana Sedláčková et al
EPI_ISL_1647613	Slovakia/UVZ_PL11_E2_8392/2021	2021-04-01	Europe	Slovakia	Public Health Authority of the Slovak Republic	Laboratory of Genomics and Bioinformatics, Comenius University Science Park	Tatiana Sedláčková et al
EPI_ISL_1647620	Slovakia/UVZ_PL11_E3_8401/2021	2021-04-01	Europe	Slovakia	Public Health Authority of the Slovak Republic	Laboratory of Genomics and Bioinformatics, Comenius University Science Park	Tatiana Sedláčková et al
EPI_ISL_1647627	Slovakia/UVZ_PL11_E4_8410/2021	2021-04-06	Europe	Slovakia	Public Health Authority of the Slovak Republic	Laboratory of Genomics and Bioinformatics, Comenius University Science Park	Tatiana Sedláčková et al
EPI_ISL_1647635	Slovakia/UVZ_PL11_E5_8418/2021	2021-04-07	Europe	Slovakia	Public Health Authority of the Slovak Republic	Laboratory of Genomics and Bioinformatics, Comenius University Science Park	Tatiana Sedláčková et al
EPI_ISL_1647642	Slovakia/UVZ_PL11_E6_8426/2021	2021-04-07	Europe	Slovakia	Public Health Authority of the Slovak Republic	Laboratory of Genomics and Bioinformatics, Comenius University Science Park	Tatiana Sedláčková et al
EPI_ISL_1647650	Slovakia/UVZ_PL11_E7_8434/2021	2021-04-07	Europe	Slovakia	Public Health Authority of the Slovak Republic	Laboratory of Genomics and Bioinformatics, Comenius University Science Park	Tatiana Sedláčková et al
EPI_ISL_1647662	Slovakia/UVZ_PL11_E9_8450/2021	2021-04-03	Europe	Slovakia	Public Health Authority of the Slovak Republic	Laboratory of Genomics and Bioinformatics, Comenius University Science Park	Tatiana Sedláčková et al
EPI_ISL_1647680	Slovakia/UVZ_PL11_F12_8477/2021	2021-03-29	Europe	Slovakia	Public Health Authority of the Slovak Republic	Laboratory of Genomics and Bioinformatics, Comenius University Science Park	Tatiana Sedláčková et al
EPI_ISL_1647606	Slovakia/UVZ_PL11_F1_8385/2021	2021-04-07	Europe	Slovakia	Public Health Authority of the Slovak Republic	Laboratory of Genomics and Bioinformatics, Comenius University Science Park	Tatiana Sedláčková et al
EPI_ISL_1647614	Slovakia/UVZ_PL11_F2_8393/2021	2021-04-01	Europe	Slovakia	Public Health Authority of the Slovak Republic	Laboratory of Genomics and Bioinformatics, Comenius University Science Park	Tatiana Sedláčková et al
EPI_ISL_1647621	Slovakia/UVZ_PL11_F3_8402/2021	2021-04-01	Europe	Slovakia	Public Health Authority of the Slovak Republic	Laboratory of Genomics and Bioinformatics, Comenius University Science Park	Tatiana Sedláčková et al
EPI_ISL_1647628	Slovakia/UVZ_PL11_F4_8411/2021	2021-04-06	Europe	Slovakia	Public Health Authority of the Slovak Republic	Laboratory of Genomics and Bioinformatics, Comenius University Science Park	Tatiana Sedláčková et al
EPI_ISL_1647636	Slovakia/UVZ_PL11_F5_8419/2021	2021-04-07	Europe	Slovakia	Public Health Authority of the Slovak Republic	Laboratory of Genomics and Bioinformatics, Comenius University Science Park	Tatiana Sedláčková et al
EPI_ISL_1647643	Slovakia/UVZ_PL11_F6_8427/2021	2021-04-07	Europe	Slovakia	Public Health Authority of the Slovak Republic	Laboratory of Genomics and Bioinformatics, Comenius University Science Park	Tatiana Sedláčková et al
EPI_ISL_1647651	Slovakia/UVZ_PL11_F7_8435/2021	2021-04-07	Europe	Slovakia	Public Health Authority of the Slovak Republic	Laboratory of Genomics and Bioinformatics, Comenius University Science Park	Tatiana Sedláčková et al
EPI_ISL_1647655	Slovakia/UVZ_PL11_F8_8443/2021	2021-04-06	Europe	Slovakia	Public Health Authority of the Slovak Republic	Laboratory of Genomics and Bioinformatics, Comenius University Science Park	Tatiana Sedláčková et al
EPI_ISL_1647663	Slovakia/UVZ_PL11_F9_8451/2021	2021-04-03	Europe	Slovakia	Public Health Authority of the Slovak Republic	Laboratory of Genomics and Bioinformatics, Comenius University Science Park	Tatiana Sedláčková et al
EPI_ISL_1647672	Slovakia/UVZ_PL11_G10_8460/2021	2021-04-04	Europe	Slovakia	Public Health Authority of the Slovak Republic	Laboratory of Genomics and Bioinformatics, Comenius University Science Park	Tatiana Sedláčková et al
EPI_ISL_1647607	Slovakia/UVZ_PL11_G1_8386/2021	2021-04-07	Europe	Slovakia	Public Health Authority of the Slovak Republic	Laboratory of Genomics and Bioinformatics, Comenius University Science Park	Tatiana Sedláčková et al
EPI_ISL_1647615	Slovakia/UVZ_PL11_G2_8394/2021	2021-04-01	Europe	Slovakia	Public Health Authority of the Slovak Republic	Laboratory of Genomics and Bioinformatics, Comenius University Science Park	Tatiana Sedláčková et al
EPI_ISL_1647622	Slovakia/UVZ_PL11_G3_8404/2021	2021-04-06	Europe	Slovakia	Public Health Authority of the Slovak Republic	Laboratory of Genomics and Bioinformatics, Comenius University Science Park	Tatiana Sedláčková et al
EPI_ISL_1647629	Slovakia/UVZ_PL11_G4_8412/2021	2021-04-06	Europe	Slovakia	Public Health Authority of the Slovak Republic	Laboratory of Genomics and Bioinformatics, Comenius University Science Park	Tatiana Sedláčková et al
EPI_ISL_1647637	Slovakia/UVZ_PL11_G5_8420/2021	2021-04-07	Europe	Slovakia	Public Health Authority of the Slovak Republic	Laboratory of Genomics and Bioinformatics, Comenius University Science Park	Tatiana Sedláčková et al
EPI_ISL_1647644	Slovakia/UVZ_PL11_G6_8428/2021	2021-04-07	Europe	Slovakia	Public Health Authority of the Slovak Republic	Laboratory of Genomics and Bioinformatics, Comenius University Science Park	Tatiana Sedláčková et al
EPI_ISL_1647652	Slovakia/UVZ_PL11_G7_8436/2021	2021-04-07	Europe	Slovakia	Public Health Authority of the Slovak Republic	Laboratory of Genomics and Bioinformatics, Comenius University Science Park	Tatiana Sedláčková et al
EPI_ISL_1647656	Slovakia/UVZ_PL11_G8_8444/2021	2021-04-02	Europe	Slovakia	Public Health Authority of the Slovak Republic	Laboratory of Genomics and Bioinformatics, Comenius University Science Park	Tatiana Sedláčková et al
EPI_ISL_1647664	Slovakia/UVZ_PL11_G9_8452/2021	2021-04-04	Europe	Slovakia	Public Health Authority of the Slovak Republic	Laboratory of Genomics and Bioinformatics, Comenius University Science Park	Tatiana Sedláčková et al
EPI_ISL_1647673	Slovakia/UVZ_PL11_H10_8461/2021	2021-04-05	Europe	Slovakia	Public Health Authority of the Slovak Republic	Laboratory of Genomics and Bioinformatics, Comenius University Science Park	Tatiana Sedláčková et al
EPI_ISL_1647681	Slovakia/UVZ_PL11_H12_8479/2021	2021-03-29	Europe	Slovakia	Public Health Authority of the Slovak Republic	Laboratory of Genomics and Bioinformatics, Comenius University Science Park	Tatiana Sedláčková et al
EPI_ISL_1647608	Slovakia/UVZ_PL11_H1_8387/2021	2021-04-01	Europe	Slovakia	Public Health Authority of the Slovak Republic	Laboratory of Genomics and Bioinformatics, Comenius University Science Park	Tatiana Sedláčková et al
EPI_ISL_1647616	Slovakia/UVZ_PL11_H2_8396/2021	2021-04-01	Europe	Slovakia	Public Health Authority of the Slovak Republic	Laboratory of Genomics and Bioinformatics, Comenius University Science Park	Tatiana Sedláčková et al
EPI_ISL_1647623	Slovakia/UVZ_PL11_H3_8405/2021	2021-04-06	Europe	Slovakia	Public Health Authority of the Slovak Republic	Laboratory of Genomics and Bioinformatics, Comenius University Science Park	Tatiana Sedláčková et al
EPI_ISL_1647630	Slovakia/UVZ_PL11_H4_8413/2021	2021-04-06	Europe	Slovakia	Public Health Authority of the Slovak Republic	Laboratory of Genomics and Bioinformatics, Comenius University Science Park	Tatiana Sedláčková et al
EPI_ISL_1647638	Slovakia/UVZ_PL11_H5_8421/2021	2021-04-07	Europe	Slovakia	Public Health Authority of the Slovak Republic	Laboratory of Genomics and Bioinformatics, Comenius University Science Park	Tatiana Sedláčková et al
EPI_ISL_1647645	Slovakia/UVZ_PL11_H6_8429/2021	2021-04-07	Europe	Slovakia	Public Health Authority of the Slovak Republic	Laboratory of Genomics and Bioinformatics, Comenius University Science Park	Tatiana Sedláčková et al
EPI_ISL_1647653	Slovakia/UVZ_PL11_H7_8437/2021	2021-04-07	Europe	Slovakia	Public Health Authority of the Slovak Republic	Laboratory of Genomics and Bioinformatics, Comenius University Science Park	Tatiana Sedláčková et al
EPI_ISL_1647657	Slovakia/UVZ_PL11_H8_8445/2021	2021-04-02	Europe	Slovakia	Public Health Authority of the Slovak Republic	Laboratory of Genomics and Bioinformatics, Comenius University Science Park	Tatiana Sedláčková et al
EPI_ISL_1647665	Slovakia/UVZ_PL11_H9_8453/2021	2021-04-06	Europe	Slovakia	Public Health Authority of the Slovak Republic	Laboratory of Genomics and Bioinformatics, Comenius University Science Park	Tatiana Sedláčková et al
EPI_ISL_1647754	Slovakia/UVZ_PL12_A10_8352/2021	2021-04-03	Europe	Slovakia	Public Health Authority of the Slovak Republic	Laboratory of Genomics and Bioinformatics, Comenius University Science Park	Tatiana Sedláčková et al
EPI_ISL_1647762	Slovakia/UVZ_PL12_A11_8360/2021	2021-04-06	Europe	Slovakia	Public Health Authority of the Slovak Republic	Laboratory of Genomics and Bioinformatics, Comenius University Science Park	Tatiana Sedláčková et al
EPI_ISL_1647770	Slovakia/UVZ_PL12_A12_8367/2021	2021-04-06	Europe	Slovakia	Public Health Authority of the Slovak Republic	Laboratory of Genomics and Bioinformatics, Comenius University Science Park	Tatiana Sedláčková et al
EPI_ISL_1647682	Slovakia/UVZ_PL12_A1_8329/2021	2021-04-07	Europe	Slovakia	Public Health Authority of the Slovak Republic	Laboratory of Genomics and Bioinformatics, Comenius University Science Park	Tatiana Sedláčková et al
EPI_ISL_1647690	Slovakia/UVZ_PL12_A2_8321/2021	2021-04-07	Europe	Slovakia	Public Health Authority of the Slovak Republic	Laboratory of Genomics and Bioinformatics, Comenius University Science Park	Tatiana Sedláčková et al
EPI_ISL_1647698	Slovakia/UVZ_PL12_A3_8313/2021	2021-04-07	Europe	Slovakia	Public Health Authority of the Slovak Republic	Laboratory of Genomics and Bioinformatics, Comenius University Science Park	Tatiana Sedláčková et al
EPI_ISL_1647706	Slovakia/UVZ_PL12_A4_8305/2021	2021-04-07	Europe	Slovakia	Public Health Authority of the Slovak Republic	Laboratory of Genomics and Bioinformatics, Comenius University Science Park	Tatiana Sedláčková et al
EPI_ISL_1647714	Slovakia/UVZ_PL12_A5_8297/2021	2021-04-07	Europe	Slovakia	Public Health Authority of the Slovak Republic	Laboratory of Genomics and Bioinformatics, Comenius University Science Park	Tatiana Sedláčková et al
EPI_ISL_1647722	Slovakia/UVZ_PL12_A6_8289/2021	2021-04-07	Europe	Slovakia	Public Health Authority of the Slovak Republic	Laboratory of Genomics and Bioinformatics, Comenius University Science Park	Tatiana Sedláčková et al
EPI_ISL_1647730	Slovakia/UVZ_PL12_A7_8281/2021	2021-04-07	Europe	Slovakia	Public Health Authority of the Slovak Republic	Laboratory of Genomics and Bioinformatics, Comenius University Science Park	Tatiana Sedláčková et al
EPI_ISL_1647738	Slovakia/UVZ_PL12_A8_8336/2021	2021-04-07	Europe	Slovakia	Public Health Authority of the Slovak Republic	Laboratory of Genomics and Bioinformatics, Comenius University Science Park	Tatiana Sedláčková et al
EPI_ISL_1647746	Slovakia/UVZ_PL12_A9_8344/2021	2021-04-01	Europe	Slovakia	Public Health Authority of the Slovak Republic	Laboratory of Genomics and Bioinformatics, Comenius University Science Park	Tatiana Sedláčková et al
EPI_ISL_1647755	Slovakia/UVZ_PL12_B10_8353/2021	2021-04-03	Europe	Slovakia	Public Health Authority of the Slovak Republic	Laboratory of Genomics and Bioinformatics, Comenius University Science Park	Tatiana Sedláčková et al
EPI_ISL_1647763	Slovakia/UVZ_PL12_B11_8361/2021	2021-04-06	Europe	Slovakia	Public Health Authority of the Slovak Republic	Laboratory of Genomics and Bioinformatics, Comenius University Science Park	Tatiana Sedláčková et al
EPI_ISL_1647771	Slovakia/UVZ_PL12_B12_8368/2021	2021-04-06	Europe	Slovakia	Public Health Authority of the Slovak Republic	Laboratory of Genomics and Bioinformatics, Comenius University Science Park	Tatiana Sedláčková et al
EPI_ISL_1647683	Slovakia/UVZ_PL12_B1_8328/2021	2021-04-07	Europe	Slovakia	Public Health Authority of the Slovak Republic	Laboratory of Genomics and Bioinformatics, Comenius University Science Park	Tatiana Sedláčková et al
EPI_ISL_1647691	Slovakia/UVZ_PL12_B2_8320/2021	2021-04-07	Europe	Slovakia	Public Health Authority of the Slovak Republic	Laboratory of Genomics and Bioinformatics, Comenius University Science Park	Tatiana Sedláčková et al
EPI_ISL_1647699	Slovakia/UVZ_PL12_B3_8312/2021	2021-04-07	Europe	Slovakia	Public Health Authority of the Slovak Republic	Laboratory of Genomics and Bioinformatics, Comenius University Science Park	Tatiana Sedláčková et al
EPI_ISL_1647707	Slovakia/UVZ_PL12_B4_8304/2021	2021-04-07	Europe	Slovakia	Public Health Authority of the Slovak Republic	Laboratory of Genomics and Bioinformatics, Comenius University Science Park	Tatiana Sedláčková et al
EPI_ISL_1647723	Slovakia/UVZ_PL12_B6_8288/2021	2021-04-07	Europe	Slovakia	Public Health Authority of the Slovak Republic	Laboratory of Genomics and Bioinformatics, Comenius University Science Park	Tatiana Sedláčková et al
EPI_ISL_1647731	Slovakia/UVZ_PL12_B7_8280/2021	2021-04-07	Europe	Slovakia	Public Health Authority of the Slovak Republic	Laboratory of Genomics and Bioinformatics, Comenius University Science Park	Tatiana Sedláčková et al
EPI_ISL_1647739	Slovakia/UVZ_PL12_B8_8337/2021	2021-04-07	Europe	Slovakia	Public Health Authority of the Slovak Republic	Laboratory of Genomics and Bioinformatics, Comenius University Science Park	Tatiana Sedláčková et al
EPI_ISL_1647747	Slovakia/UVZ_PL12_B9_8345/2021	2021-04-01	Europe	Slovakia	Public Health Authority of the Slovak Republic	Laboratory of Genomics and Bioinformatics, Comenius University Science Park	Tatiana Sedláčková et al
EPI_ISL_1647756	Slovakia/UVZ_PL12_C10_8354/2021	2021-04-04	Europe	Slovakia	Public Health Authority of the Slovak Republic	Laboratory of Genomics and Bioinformatics, Comenius University Science Park	Tatiana Sedláčková et al
EPI_ISL_1647764	Slovakia/UVZ_PL12_C11_8372/2021	2021-04-06	Europe	Slovakia	Public Health Authority of the Slovak Republic	Laboratory of Genomics and Bioinformatics, Comenius University Science Park	Tatiana Sedláčková et al
EPI_ISL_1647772	Slovakia/UVZ_PL12_C12_8369/2021	2021-04-06	Europe	Slovakia	Public Health Authority of the Slovak Republic	Laboratory of Genomics and Bioinformatics, Comenius University Science Park	Tatiana Sedláčková et al
EPI_ISL_1647684	Slovakia/UVZ_PL12_C1_8327/2021	2021-04-07	Europe	Slovakia	Public Health Authority of the Slovak Republic	Laboratory of Genomics and Bioinformatics, Comenius University Science Park	Tatiana Sedláčková et al
EPI_ISL_1647692	Slovakia/UVZ_PL12_C2_8319/2021	2021-04-07	Europe	Slovakia	Public Health Authority of the Slovak Republic	Laboratory of Genomics and Bioinformatics, Comenius University Science Park	Tatiana Sedláčková et al
EPI_ISL_1647700	Slovakia/UVZ_PL12_C3_8311/2021	2021-04-07	Europe	Slovakia	Public Health Authority of the Slovak Republic	Laboratory of Genomics and Bioinformatics, Comenius University Science Park	Tatiana Sedláčková et al
EPI_ISL_1647708	Slovakia/UVZ_PL12_C4_8303/2021	2021-04-07	Europe	Slovakia	Public Health Authority of the Slovak Republic	Laboratory of Genomics and Bioinformatics, Comenius University Science Park	Tatiana Sedláčková et al
EPI_ISL_1647716	Slovakia/UVZ_PL12_C5_8295/2021	2021-04-07	Europe	Slovakia	Public Health Authority of the Slovak Republic	Laboratory of Genomics and Bioinformatics, Comenius University Science Park	Tatiana Sedláčková et al
EPI_ISL_1647724	Slovakia/UVZ_PL12_C6_8287/2021	2021-04-07	Europe	Slovakia	Public Health Authority of the Slovak Republic	Laboratory of Genomics and Bioinformatics, Comenius University Science Park	Tatiana Sedláčková et al
EPI_ISL_1647732	Slovakia/UVZ_PL12_C7_8330/2021	2021-04-07	Europe	Slovakia	Public Health Authority of the Slovak Republic	Laboratory of Genomics and Bioinformatics, Comenius University Science Park	Tatiana Sedláčková et al
EPI_ISL_1647740	Slovakia/UVZ_PL12_C8_8338/2021	2021-04-07	Europe	Slovakia	Public Health Authority of the Slovak Republic	Laboratory of Genomics and Bioinformatics, Comenius University Science Park	Tatiana Sedláčková et al
EPI_ISL_1647748	Slovakia/UVZ_PL12_C9_8346/2021	2021-04-01	Europe	Slovakia	Public Health Authority of the Slovak Republic	Laboratory of Genomics and Bioinformatics, Comenius University Science Park	Tatiana Sedláčková et al
EPI_ISL_1647757	Slovakia/UVZ_PL12_D10_8355/2021	2021-04-04	Europe	Slovakia	Public Health Authority of the Slovak Republic	Laboratory of Genomics and Bioinformatics, Comenius University Science Park	Tatiana Sedláčková et al
EPI_ISL_1647765	Slovakia/UVZ_PL12_D11_8362/2021	2021-04-06	Europe	Slovakia	Public Health Authority of the Slovak Republic	Laboratory of Genomics and Bioinformatics, Comenius University Science Park	Tatiana Sedláčková et al
EPI_ISL_1647773	Slovakia/UVZ_PL12_D12_8370/2021	2021-04-06	Europe	Slovakia	Public Health Authority of the Slovak Republic	Laboratory of Genomics and Bioinformatics, Comenius University Science Park	Tatiana Sedláčková et al
EPI_ISL_1647685	Slovakia/UVZ_PL12_D1_8326/2021	2021-04-07	Europe	Slovakia	Public Health Authority of the Slovak Republic	Laboratory of Genomics and Bioinformatics, Comenius University Science Park	Tatiana Sedláčková et al
EPI_ISL_1647693	Slovakia/UVZ_PL12_D2_8318/2021	2021-04-07	Europe	Slovakia	Public Health Authority of the Slovak Republic	Laboratory of Genomics and Bioinformatics, Comenius University Science Park	Tatiana Sedláčková et al
EPI_ISL_1647701	Slovakia/UVZ_PL12_D3_8310/2021	2021-04-07	Europe	Slovakia	Public Health Authority of the Slovak Republic	Laboratory of Genomics and Bioinformatics, Comenius University Science Park	Tatiana Sedláčková et al
EPI_ISL_1647709	Slovakia/UVZ_PL12_D4_8302/2021	2021-04-07	Europe	Slovakia	Public Health Authority of the Slovak Republic	Laboratory of Genomics and Bioinformatics, Comenius University Science Park	Tatiana Sedláčková et al
EPI_ISL_1647717	Slovakia/UVZ_PL12_D5_8294/2021	2021-04-07	Europe	Slovakia	Public Health Authority of the Slovak Republic	Laboratory of Genomics and Bioinformatics, Comenius University Science Park	Tatiana Sedláčková et al
EPI_ISL_1647725	Slovakia/UVZ_PL12_D6_8286/2021	2021-04-07	Europe	Slovakia	Public Health Authority of the Slovak Republic	Laboratory of Genomics and Bioinformatics, Comenius University Science Park	Tatiana Sedláčková et al
EPI_ISL_1647733	Slovakia/UVZ_PL12_D7_8331/2021	2021-04-07	Europe	Slovakia	Public Health Authority of the Slovak Republic	Laboratory of Genomics and Bioinformatics, Comenius University Science Park	Tatiana Sedláčková et al
EPI_ISL_1647741	Slovakia/UVZ_PL12_D8_8339/2021	2021-04-07	Europe	Slovakia	Public Health Authority of the Slovak Republic	Laboratory of Genomics and Bioinformatics, Comenius University Science Park	Tatiana Sedláčková et al
EPI_ISL_1647749	Slovakia/UVZ_PL12_D9_8347/2021	2021-04-01	Europe	Slovakia	Public Health Authority of the Slovak Republic	Laboratory of Genomics and Bioinformatics, Comenius University Science Park	Tatiana Sedláčková et al
EPI_ISL_1647758	Slovakia/UVZ_PL12_E10_8356/2021	2021-04-05	Europe	Slovakia	Public Health Authority of the Slovak Republic	Laboratory of Genomics and Bioinformatics, Comenius University Science Park	Tatiana Sedláčková et al
EPI_ISL_1647766	Slovakia/UVZ_PL12_E11_8363/2021	2021-04-06	Europe	Slovakia	Public Health Authority of the Slovak Republic	Laboratory of Genomics and Bioinformatics, Comenius University Science Park	Tatiana Sedláčková et al
EPI_ISL_1647774	Slovakia/UVZ_PL12_E12_8371/2021	2021-04-06	Europe	Slovakia	Public Health Authority of the Slovak Republic	Laboratory of Genomics and Bioinformatics, Comenius University Science Park	Tatiana Sedláčková et al
EPI_ISL_1647686	Slovakia/UVZ_PL12_E1_8325/2021	2021-04-07	Europe	Slovakia	Public Health Authority of the Slovak Republic	Laboratory of Genomics and Bioinformatics, Comenius University Science Park	Tatiana Sedláčková et al
EPI_ISL_1647694	Slovakia/UVZ_PL12_E2_8317/2021	2021-04-07	Europe	Slovakia	Public Health Authority of the Slovak Republic	Laboratory of Genomics and Bioinformatics, Comenius University Science Park	Tatiana Sedláčková et al
EPI_ISL_1647702	Slovakia/UVZ_PL12_E3_8309/2021	2021-04-07	Europe	Slovakia	Public Health Authority of the Slovak Republic	Laboratory of Genomics and Bioinformatics, Comenius University Science Park	Tatiana Sedláčková et al
EPI_ISL_1647710	Slovakia/UVZ_PL12_E4_8301/2021	2021-04-07	Europe	Slovakia	Public Health Authority of the Slovak Republic	Laboratory of Genomics and Bioinformatics, Comenius University Science Park	Tatiana Sedláčková et al
EPI_ISL_1647718	Slovakia/UVZ_PL12_E5_8293/2021	2021-04-07	Europe	Slovakia	Public Health Authority of the Slovak Republic	Laboratory of Genomics and Bioinformatics, Comenius University Science Park	Tatiana Sedláčková et al
EPI_ISL_1647726	Slovakia/UVZ_PL12_E6_8285/2021	2021-04-07	Europe	Slovakia	Public Health Authority of the Slovak Republic	Laboratory of Genomics and Bioinformatics, Comenius University Science Park	Tatiana Sedláčková et al
EPI_ISL_1647734	Slovakia/UVZ_PL12_E7_8332/2021	2021-04-07	Europe	Slovakia	Public Health Authority of the Slovak Republic	Laboratory of Genomics and Bioinformatics, Comenius University Science Park	Tatiana Sedláčková et al
EPI_ISL_1647742	Slovakia/UVZ_PL12_E8_8340/2021	2021-04-03	Europe	Slovakia	Public Health Authority of the Slovak Republic	Laboratory of Genomics and Bioinformatics, Comenius University Science Park	Tatiana Sedláčková et al
EPI_ISL_1647750	Slovakia/UVZ_PL12_E9_8348/2021	2021-04-02	Europe	Slovakia	Public Health Authority of the Slovak Republic	Laboratory of Genomics and Bioinformatics, Comenius University Science Park	Tatiana Sedláčková et al
EPI_ISL_1647759	Slovakia/UVZ_PL12_F10_8357/2021	2021-04-05	Europe	Slovakia	Public Health Authority of the Slovak Republic	Laboratory of Genomics and Bioinformatics, Comenius University Science Park	Tatiana Sedláčková et al
EPI_ISL_1647775	Slovakia/UVZ_PL12_F12_8373/2021	2021-04-06	Europe	Slovakia	Public Health Authority of the Slovak Republic	Laboratory of Genomics and Bioinformatics, Comenius University Science Park	Tatiana Sedláčková et al
EPI_ISL_1647687	Slovakia/UVZ_PL12_F1_8324/2021	2021-04-07	Europe	Slovakia	Public Health Authority of the Slovak Republic	Laboratory of Genomics and Bioinformatics, Comenius University Science Park	Tatiana Sedláčková et al
EPI_ISL_1647695	Slovakia/UVZ_PL12_F2_8316/2021	2021-04-07	Europe	Slovakia	Public Health Authority of the Slovak Republic	Laboratory of Genomics and Bioinformatics, Comenius University Science Park	Tatiana Sedláčková et al
EPI_ISL_1647703	Slovakia/UVZ_PL12_F3_8308/2021	2021-04-07	Europe	Slovakia	Public Health Authority of the Slovak Republic	Laboratory of Genomics and Bioinformatics, Comenius University Science Park	Tatiana Sedláčková et al
EPI_ISL_1647711	Slovakia/UVZ_PL12_F4_8300/2021	2021-04-07	Europe	Slovakia	Public Health Authority of the Slovak Republic	Laboratory of Genomics and Bioinformatics, Comenius University Science Park	Tatiana Sedláčková et al
EPI_ISL_1647719	Slovakia/UVZ_PL12_F5_8292/2021	2021-04-07	Europe	Slovakia	Public Health Authority of the Slovak Republic	Laboratory of Genomics and Bioinformatics, Comenius University Science Park	Tatiana Sedláčková et al
EPI_ISL_1647727	Slovakia/UVZ_PL12_F6_8284/2021	2021-04-07	Europe	Slovakia	Public Health Authority of the Slovak Republic	Laboratory of Genomics and Bioinformatics, Comenius University Science Park	Tatiana Sedláčková et al
EPI_ISL_1647735	Slovakia/UVZ_PL12_F7_8333/2021	2021-04-07	Europe	Slovakia	Public Health Authority of the Slovak Republic	Laboratory of Genomics and Bioinformatics, Comenius University Science Park	Tatiana Sedláčková et al
EPI_ISL_1647743	Slovakia/UVZ_PL12_F8_8341/2021	2021-04-07	Europe	Slovakia	Public Health Authority of the Slovak Republic	Laboratory of Genomics and Bioinformatics, Comenius University Science Park	Tatiana Sedláčková et al
EPI_ISL_1647751	Slovakia/UVZ_PL12_F9_8349/2021	2021-04-02	Europe	Slovakia	Public Health Authority of the Slovak Republic	Laboratory of Genomics and Bioinformatics, Comenius University Science Park	Tatiana Sedláčková et al
EPI_ISL_1647760	Slovakia/UVZ_PL12_G10_8358/2021	2021-04-05	Europe	Slovakia	Public Health Authority of the Slovak Republic	Laboratory of Genomics and Bioinformatics, Comenius University Science Park	Tatiana Sedláčková et al
EPI_ISL_1647768	Slovakia/UVZ_PL12_G11_8365/2021	2021-04-06	Europe	Slovakia	Public Health Authority of the Slovak Republic	Laboratory of Genomics and Bioinformatics, Comenius University Science Park	Tatiana Sedláčková et al
EPI_ISL_1647776	Slovakia/UVZ_PL12_G12_8374/2021	2021-04-06	Europe	Slovakia	Public Health Authority of the Slovak Republic	Laboratory of Genomics and Bioinformatics, Comenius University Science Park	Tatiana Sedláčková et al
EPI_ISL_1647688	Slovakia/UVZ_PL12_G1_8323/2021	2021-04-07	Europe	Slovakia	Public Health Authority of the Slovak Republic	Laboratory of Genomics and Bioinformatics, Comenius University Science Park	Tatiana Sedláčková et al
EPI_ISL_1647696	Slovakia/UVZ_PL12_G2_8315/2021	2021-04-07	Europe	Slovakia	Public Health Authority of the Slovak Republic	Laboratory of Genomics and Bioinformatics, Comenius University Science Park	Tatiana Sedláčková et al
EPI_ISL_1647704	Slovakia/UVZ_PL12_G3_8307/2021	2021-04-07	Europe	Slovakia	Public Health Authority of the Slovak Republic	Laboratory of Genomics and Bioinformatics, Comenius University Science Park	Tatiana Sedláčková et al
EPI_ISL_1647712	Slovakia/UVZ_PL12_G4_8299/2021	2021-04-07	Europe	Slovakia	Public Health Authority of the Slovak Republic	Laboratory of Genomics and Bioinformatics, Comenius University Science Park	Tatiana Sedláčková et al
EPI_ISL_1647720	Slovakia/UVZ_PL12_G5_8291/2021	2021-04-07	Europe	Slovakia	Public Health Authority of the Slovak Republic	Laboratory of Genomics and Bioinformatics, Comenius University Science Park	Tatiana Sedláčková et al
EPI_ISL_1647728	Slovakia/UVZ_PL12_G6_8283/2021	2021-04-07	Europe	Slovakia	Public Health Authority of the Slovak Republic	Laboratory of Genomics and Bioinformatics, Comenius University Science Park	Tatiana Sedláčková et al
EPI_ISL_1647736	Slovakia/UVZ_PL12_G7_8334/2021	2021-04-07	Europe	Slovakia	Public Health Authority of the Slovak Republic	Laboratory of Genomics and Bioinformatics, Comenius University Science Park	Tatiana Sedláčková et al
EPI_ISL_1647744	Slovakia/UVZ_PL12_G8_8342/2021	2021-04-01	Europe	Slovakia	Public Health Authority of the Slovak Republic	Laboratory of Genomics and Bioinformatics, Comenius University Science Park	Tatiana Sedláčková et al
EPI_ISL_1647752	Slovakia/UVZ_PL12_G9_8350/2021	2021-04-02	Europe	Slovakia	Public Health Authority of the Slovak Republic	Laboratory of Genomics and Bioinformatics, Comenius University Science Park	Tatiana Sedláčková et al
EPI_ISL_1647761	Slovakia/UVZ_PL12_H10_8359/2021	2021-04-05	Europe	Slovakia	Public Health Authority of the Slovak Republic	Laboratory of Genomics and Bioinformatics, Comenius University Science Park	Tatiana Sedláčková et al
EPI_ISL_1647769	Slovakia/UVZ_PL12_H11_8366/2021	2021-04-06	Europe	Slovakia	Public Health Authority of the Slovak Republic	Laboratory of Genomics and Bioinformatics, Comenius University Science Park	Tatiana Sedláčková et al
EPI_ISL_1647777	Slovakia/UVZ_PL12_H12_8375/2021	2021-04-06	Europe	Slovakia	Public Health Authority of the Slovak Republic	Laboratory of Genomics and Bioinformatics, Comenius University Science Park	Tatiana Sedláčková et al
EPI_ISL_1647689	Slovakia/UVZ_PL12_H1_8322/2021	2021-04-07	Europe	Slovakia	Public Health Authority of the Slovak Republic	Laboratory of Genomics and Bioinformatics, Comenius University Science Park	Tatiana Sedláčková et al
EPI_ISL_1647697	Slovakia/UVZ_PL12_H2_8314/2021	2021-04-07	Europe	Slovakia	Public Health Authority of the Slovak Republic	Laboratory of Genomics and Bioinformatics, Comenius University Science Park	Tatiana Sedláčková et al
EPI_ISL_1647705	Slovakia/UVZ_PL12_H3_8306/2021	2021-04-07	Europe	Slovakia	Public Health Authority of the Slovak Republic	Laboratory of Genomics and Bioinformatics, Comenius University Science Park	Tatiana Sedláčková et al
EPI_ISL_1647713	Slovakia/UVZ_PL12_H4_8298/2021	2021-04-07	Europe	Slovakia	Public Health Authority of the Slovak Republic	Laboratory of Genomics and Bioinformatics, Comenius University Science Park	Tatiana Sedláčková et al
EPI_ISL_1647721	Slovakia/UVZ_PL12_H5_8290/2021	2021-04-07	Europe	Slovakia	Public Health Authority of the Slovak Republic	Laboratory of Genomics and Bioinformatics, Comenius University Science Park	Tatiana Sedláčková et al
EPI_ISL_1647729	Slovakia/UVZ_PL12_H6_8282/2021	2021-04-07	Europe	Slovakia	Public Health Authority of the Slovak Republic	Laboratory of Genomics and Bioinformatics, Comenius University Science Park	Tatiana Sedláčková et al
EPI_ISL_1647737	Slovakia/UVZ_PL12_H7_8335/2021	2021-04-07	Europe	Slovakia	Public Health Authority of the Slovak Republic	Laboratory of Genomics and Bioinformatics, Comenius University Science Park	Tatiana Sedláčková et al
EPI_ISL_1647745	Slovakia/UVZ_PL12_H8_8343/2021	2021-04-01	Europe	Slovakia	Public Health Authority of the Slovak Republic	Laboratory of Genomics and Bioinformatics, Comenius University Science Park	Tatiana Sedláčková et al
EPI_ISL_1647753	Slovakia/UVZ_PL12_H9_8351/2021	2021-04-03	Europe	Slovakia	Public Health Authority of the Slovak Republic	Laboratory of Genomics and Bioinformatics, Comenius University Science Park	Tatiana Sedláčková et al
EPI_ISL_1749527	Slovakia/UVZ_PL13_A10_8935/2021	2021-04-13	Europe	Slovakia	Public Health Authority of the Slovak Republic	Laboratory of Genomics and Bioinformatics, Comenius University Science Park	Tatiana Sedláčková et al
EPI_ISL_1749533	Slovakia/UVZ_PL13_A11_8943/2021	2021-04-13	Europe	Slovakia	Public Health Authority of the Slovak Republic	Laboratory of Genomics and Bioinformatics, Comenius University Science Park	Tatiana Sedláčková et al
EPI_ISL_1749452	Slovakia/UVZ_PL13_A1_8863/2021	2021-04-13	Europe	Slovakia	Public Health Authority of the Slovak Republic	Laboratory of Genomics and Bioinformatics, Comenius University Science Park	Tatiana Sedláčková et al
EPI_ISL_1749499	Slovakia/UVZ_PL13_A2_8871/2021	2021-04-13	Europe	Slovakia	Public Health Authority of the Slovak Republic	Laboratory of Genomics and Bioinformatics, Comenius University Science Park	Tatiana Sedláčková et al
EPI_ISL_1749505	Slovakia/UVZ_PL13_A3_8879/2021	2021-04-08	Europe	Slovakia	Public Health Authority of the Slovak Republic	Laboratory of Genomics and Bioinformatics, Comenius University Science Park	Tatiana Sedláčková et al
EPI_ISL_1749510	Slovakia/UVZ_PL13_A4_8887/2021	2021-04-08	Europe	Slovakia	Public Health Authority of the Slovak Republic	Laboratory of Genomics and Bioinformatics, Comenius University Science Park	Tatiana Sedláčková et al
EPI_ISL_1749514	Slovakia/UVZ_PL13_A5_8895/2021	2021-04-09	Europe	Slovakia	Public Health Authority of the Slovak Republic	Laboratory of Genomics and Bioinformatics, Comenius University Science Park	Tatiana Sedláčková et al
EPI_ISL_1749520	Slovakia/UVZ_PL13_A6_8903/2021	2021-04-12	Europe	Slovakia	Public Health Authority of the Slovak Republic	Laboratory of Genomics and Bioinformatics, Comenius University Science Park	Tatiana Sedláčková et al
EPI_ISL_1749619	Slovakia/UVZ_PL13_A7_8911/2021	2021-04-12	Europe	Slovakia	Public Health Authority of the Slovak Republic	Laboratory of Genomics and Bioinformatics, Comenius University Science Park	Tatiana Sedláčková et al
EPI_ISL_1749614	Slovakia/UVZ_PL13_A8_8919/2021	2021-04-12	Europe	Slovakia	Public Health Authority of the Slovak Republic	Laboratory of Genomics and Bioinformatics, Comenius University Science Park	Tatiana Sedláčková et al
EPI_ISL_1749478	Slovakia/UVZ_PL13_A9_8927/2021	2021-04-13	Europe	Slovakia	Public Health Authority of the Slovak Republic	Laboratory of Genomics and Bioinformatics, Comenius University Science Park	Tatiana Sedláčková et al
EPI_ISL_1749528	Slovakia/UVZ_PL13_B10_8936/2021	2021-04-13	Europe	Slovakia	Public Health Authority of the Slovak Republic	Laboratory of Genomics and Bioinformatics, Comenius University Science Park	Tatiana Sedláčková et al
EPI_ISL_1749534	Slovakia/UVZ_PL13_B11_8944/2021	2021-04-13	Europe	Slovakia	Public Health Authority of the Slovak Republic	Laboratory of Genomics and Bioinformatics, Comenius University Science Park	Tatiana Sedláčková et al
EPI_ISL_1749453	Slovakia/UVZ_PL13_B1_8864/2021	2021-04-13	Europe	Slovakia	Public Health Authority of the Slovak Republic	Laboratory of Genomics and Bioinformatics, Comenius University Science Park	Tatiana Sedláčková et al
EPI_ISL_1749500	Slovakia/UVZ_PL13_B2_8872/2021	2021-04-13	Europe	Slovakia	Public Health Authority of the Slovak Republic	Laboratory of Genomics and Bioinformatics, Comenius University Science Park	Tatiana Sedláčková et al
EPI_ISL_1749506	Slovakia/UVZ_PL13_B3_8880/2021	2021-04-08	Europe	Slovakia	Public Health Authority of the Slovak Republic	Laboratory of Genomics and Bioinformatics, Comenius University Science Park	Tatiana Sedláčková et al
EPI_ISL_1749511	Slovakia/UVZ_PL13_B4_8888/2021	2021-04-08	Europe	Slovakia	Public Health Authority of the Slovak Republic	Laboratory of Genomics and Bioinformatics, Comenius University Science Park	Tatiana Sedláčková et al
EPI_ISL_1749515	Slovakia/UVZ_PL13_B5_8896/2021	2021-04-09	Europe	Slovakia	Public Health Authority of the Slovak Republic	Laboratory of Genomics and Bioinformatics, Comenius University Science Park	Tatiana Sedláčková et al
EPI_ISL_1749466	Slovakia/UVZ_PL13_B6_8904/2021	2021-04-12	Europe	Slovakia	Public Health Authority of the Slovak Republic	Laboratory of Genomics and Bioinformatics, Comenius University Science Park	Tatiana Sedláčková et al
EPI_ISL_1749620	Slovakia/UVZ_PL13_B7_8912/2021	2021-04-12	Europe	Slovakia	Public Health Authority of the Slovak Republic	Laboratory of Genomics and Bioinformatics, Comenius University Science Park	Tatiana Sedláčková et al
EPI_ISL_1749612	Slovakia/UVZ_PL13_B8_8920/2021	2021-04-12	Europe	Slovakia	Public Health Authority of the Slovak Republic	Laboratory of Genomics and Bioinformatics, Comenius University Science Park	Tatiana Sedláčková et al
EPI_ISL_1749479	Slovakia/UVZ_PL13_B9_8928/2021	2021-04-13	Europe	Slovakia	Public Health Authority of the Slovak Republic	Laboratory of Genomics and Bioinformatics, Comenius University Science Park	Tatiana Sedláčková et al
EPI_ISL_1749529	Slovakia/UVZ_PL13_C10_8937/2021	2021-04-13	Europe	Slovakia	Public Health Authority of the Slovak Republic	Laboratory of Genomics and Bioinformatics, Comenius University Science Park	Tatiana Sedláčková et al
EPI_ISL_1749535	Slovakia/UVZ_PL13_C11_8945/2021	2021-04-14	Europe	Slovakia	Public Health Authority of the Slovak Republic	Laboratory of Genomics and Bioinformatics, Comenius University Science Park	Tatiana Sedláčková et al
EPI_ISL_1749438	Slovakia/UVZ_PL13_C12_8964/2021	2021-04-06	Europe	Slovakia	Public Health Authority of the Slovak Republic	Laboratory of Genomics and Bioinformatics, Comenius University Science Park	Tatiana Sedláčková et al
EPI_ISL_1749611	Slovakia/UVZ_PL13_C1_8865/2021	2021-04-13	Europe	Slovakia	Public Health Authority of the Slovak Republic	Laboratory of Genomics and Bioinformatics, Comenius University Science Park	Tatiana Sedláčková et al
EPI_ISL_1749501	Slovakia/UVZ_PL13_C2_8873/2021	2021-04-14	Europe	Slovakia	Public Health Authority of the Slovak Republic	Laboratory of Genomics and Bioinformatics, Comenius University Science Park	Tatiana Sedláčková et al
EPI_ISL_1749443	Slovakia/UVZ_PL13_C3_8881/2021	2021-04-08	Europe	Slovakia	Public Health Authority of the Slovak Republic	Laboratory of Genomics and Bioinformatics, Comenius University Science Park	Tatiana Sedláčková et al
EPI_ISL_1749512	Slovakia/UVZ_PL13_C4_8889/2021	2021-04-08	Europe	Slovakia	Public Health Authority of the Slovak Republic	Laboratory of Genomics and Bioinformatics, Comenius University Science Park	Tatiana Sedláčková et al
EPI_ISL_1749516	Slovakia/UVZ_PL13_C5_8897/2021	2021-04-09	Europe	Slovakia	Public Health Authority of the Slovak Republic	Laboratory of Genomics and Bioinformatics, Comenius University Science Park	Tatiana Sedláčková et al
EPI_ISL_1749521	Slovakia/UVZ_PL13_C6_8905/2021	2021-04-12	Europe	Slovakia	Public Health Authority of the Slovak Republic	Laboratory of Genomics and Bioinformatics, Comenius University Science Park	Tatiana Sedláčková et al
EPI_ISL_1749621	Slovakia/UVZ_PL13_C7_8913/2021	2021-04-12	Europe	Slovakia	Public Health Authority of the Slovak Republic	Laboratory of Genomics and Bioinformatics, Comenius University Science Park	Tatiana Sedláčková et al
EPI_ISL_1749615	Slovakia/UVZ_PL13_C8_8921/2021	2021-04-12	Europe	Slovakia	Public Health Authority of the Slovak Republic	Laboratory of Genomics and Bioinformatics, Comenius University Science Park	Tatiana Sedláčková et al
EPI_ISL_1749480	Slovakia/UVZ_PL13_C9_8929/2021	2021-04-13	Europe	Slovakia	Public Health Authority of the Slovak Republic	Laboratory of Genomics and Bioinformatics, Comenius University Science Park	Tatiana Sedláčková et al
EPI_ISL_1749530	Slovakia/UVZ_PL13_D10_8938/2021	2021-04-13	Europe	Slovakia	Public Health Authority of the Slovak Republic	Laboratory of Genomics and Bioinformatics, Comenius University Science Park	Tatiana Sedláčková et al
EPI_ISL_1749536	Slovakia/UVZ_PL13_D11_8946/2021	2021-04-14	Europe	Slovakia	Public Health Authority of the Slovak Republic	Laboratory of Genomics and Bioinformatics, Comenius University Science Park	Tatiana Sedláčková et al
EPI_ISL_1749442	Slovakia/UVZ_PL13_D12_8965/2021	2021-04-07	Europe	Slovakia	Public Health Authority of the Slovak Republic	Laboratory of Genomics and Bioinformatics, Comenius University Science Park	Tatiana Sedláčková et al
EPI_ISL_1749454	Slovakia/UVZ_PL13_D1_8866/2021	2021-04-13	Europe	Slovakia	Public Health Authority of the Slovak Republic	Laboratory of Genomics and Bioinformatics, Comenius University Science Park	Tatiana Sedláčková et al
EPI_ISL_1749502	Slovakia/UVZ_PL13_D2_8874/2021	2021-04-08	Europe	Slovakia	Public Health Authority of the Slovak Republic	Laboratory of Genomics and Bioinformatics, Comenius University Science Park	Tatiana Sedláčková et al
EPI_ISL_1749459	Slovakia/UVZ_PL13_D3_8882/2021	2021-04-08	Europe	Slovakia	Public Health Authority of the Slovak Republic	Laboratory of Genomics and Bioinformatics, Comenius University Science Park	Tatiana Sedláčková et al
EPI_ISL_1749513	Slovakia/UVZ_PL13_D4_8890/2021	2021-04-09	Europe	Slovakia	Public Health Authority of the Slovak Republic	Laboratory of Genomics and Bioinformatics, Comenius University Science Park	Tatiana Sedláčková et al
EPI_ISL_1749517	Slovakia/UVZ_PL13_D5_8898/2021	2021-04-12	Europe	Slovakia	Public Health Authority of the Slovak Republic	Laboratory of Genomics and Bioinformatics, Comenius University Science Park	Tatiana Sedláčková et al
EPI_ISL_1749467	Slovakia/UVZ_PL13_D6_8906/2021	2021-04-12	Europe	Slovakia	Public Health Authority of the Slovak Republic	Laboratory of Genomics and Bioinformatics, Comenius University Science Park	Tatiana Sedláčková et al
EPI_ISL_1749622	Slovakia/UVZ_PL13_D7_8914/2021	2021-04-12	Europe	Slovakia	Public Health Authority of the Slovak Republic	Laboratory of Genomics and Bioinformatics, Comenius University Science Park	Tatiana Sedláčková et al
EPI_ISL_1749473	Slovakia/UVZ_PL13_D8_8922/2021	2021-04-12	Europe	Slovakia	Public Health Authority of the Slovak Republic	Laboratory of Genomics and Bioinformatics, Comenius University Science Park	Tatiana Sedláčková et al
EPI_ISL_1749524	Slovakia/UVZ_PL13_D9_8930/2021	2021-04-13	Europe	Slovakia	Public Health Authority of the Slovak Republic	Laboratory of Genomics and Bioinformatics, Comenius University Science Park	Tatiana Sedláčková et al
EPI_ISL_1749531	Slovakia/UVZ_PL13_E10_8939/2021	2021-04-13	Europe	Slovakia	Public Health Authority of the Slovak Republic	Laboratory of Genomics and Bioinformatics, Comenius University Science Park	Tatiana Sedláčková et al
EPI_ISL_1749537	Slovakia/UVZ_PL13_E11_8947/2021	2021-04-14	Europe	Slovakia	Public Health Authority of the Slovak Republic	Laboratory of Genomics and Bioinformatics, Comenius University Science Park	Tatiana Sedláčková et al
EPI_ISL_1797435	Slovakia/UVZ_PL13_E12_8966/2021	2021-04-08	Europe	Slovakia	Public Health Authority of the Slovak Republic	Laboratory of Genomics and Bioinformatics, Comenius University Science Park	Tatiana Sedláčková et al
EPI_ISL_1749455	Slovakia/UVZ_PL13_E1_8867/2021	2021-04-13	Europe	Slovakia	Public Health Authority of the Slovak Republic	Laboratory of Genomics and Bioinformatics, Comenius University Science Park	Tatiana Sedláčková et al
EPI_ISL_1749458	Slovakia/UVZ_PL13_E2_8875/2021	2021-04-08	Europe	Slovakia	Public Health Authority of the Slovak Republic	Laboratory of Genomics and Bioinformatics, Comenius University Science Park	Tatiana Sedláčková et al
EPI_ISL_1749507	Slovakia/UVZ_PL13_E3_8883/2021	2021-04-08	Europe	Slovakia	Public Health Authority of the Slovak Republic	Laboratory of Genomics and Bioinformatics, Comenius University Science Park	Tatiana Sedláčková et al
EPI_ISL_1749460	Slovakia/UVZ_PL13_E4_8891/2021	2021-04-09	Europe	Slovakia	Public Health Authority of the Slovak Republic	Laboratory of Genomics and Bioinformatics, Comenius University Science Park	Tatiana Sedláčková et al
EPI_ISL_1749518	Slovakia/UVZ_PL13_E5_8899/2021	2021-04-12	Europe	Slovakia	Public Health Authority of the Slovak Republic	Laboratory of Genomics and Bioinformatics, Comenius University Science Park	Tatiana Sedláčková et al
EPI_ISL_1749468	Slovakia/UVZ_PL13_E6_8907/2021	2021-04-12	Europe	Slovakia	Public Health Authority of the Slovak Republic	Laboratory of Genomics and Bioinformatics, Comenius University Science Park	Tatiana Sedláčková et al
EPI_ISL_1749523	Slovakia/UVZ_PL13_E7_8915/2021	2021-04-12	Europe	Slovakia	Public Health Authority of the Slovak Republic	Laboratory of Genomics and Bioinformatics, Comenius University Science Park	Tatiana Sedláčková et al
EPI_ISL_1749474	Slovakia/UVZ_PL13_E8_8923/2021	2021-04-12	Europe	Slovakia	Public Health Authority of the Slovak Republic	Laboratory of Genomics and Bioinformatics, Comenius University Science Park	Tatiana Sedláčková et al
EPI_ISL_1749525	Slovakia/UVZ_PL13_E9_8931/2021	2021-04-13	Europe	Slovakia	Public Health Authority of the Slovak Republic	Laboratory of Genomics and Bioinformatics, Comenius University Science Park	Tatiana Sedláčková et al
EPI_ISL_1749532	Slovakia/UVZ_PL13_F10_8940/2021	2021-04-13	Europe	Slovakia	Public Health Authority of the Slovak Republic	Laboratory of Genomics and Bioinformatics, Comenius University Science Park	Tatiana Sedláčková et al
EPI_ISL_1749538	Slovakia/UVZ_PL13_F11_8948/2021	2021-04-14	Europe	Slovakia	Public Health Authority of the Slovak Republic	Laboratory of Genomics and Bioinformatics, Comenius University Science Park	Tatiana Sedláčková et al
EPI_ISL_1749541	Slovakia/UVZ_PL13_F12_8967/2021	2021-04-08	Europe	Slovakia	Public Health Authority of the Slovak Republic	Laboratory of Genomics and Bioinformatics, Comenius University Science Park	Tatiana Sedláčková et al
EPI_ISL_1749456	Slovakia/UVZ_PL13_F1_8868/2021	2021-04-13	Europe	Slovakia	Public Health Authority of the Slovak Republic	Laboratory of Genomics and Bioinformatics, Comenius University Science Park	Tatiana Sedláčková et al
EPI_ISL_1749503	Slovakia/UVZ_PL13_F2_8876/2021	2021-04-08	Europe	Slovakia	Public Health Authority of the Slovak Republic	Laboratory of Genomics and Bioinformatics, Comenius University Science Park	Tatiana Sedláčková et al
EPI_ISL_1749618	Slovakia/UVZ_PL13_F3_8884/2021	2021-04-08	Europe	Slovakia	Public Health Authority of the Slovak Republic	Laboratory of Genomics and Bioinformatics, Comenius University Science Park	Tatiana Sedláčková et al
EPI_ISL_1749461	Slovakia/UVZ_PL13_F4_8892/2021	2021-04-09	Europe	Slovakia	Public Health Authority of the Slovak Republic	Laboratory of Genomics and Bioinformatics, Comenius University Science Park	Tatiana Sedláčková et al
EPI_ISL_1749519	Slovakia/UVZ_PL13_F5_8900/2021	2021-04-12	Europe	Slovakia	Public Health Authority of the Slovak Republic	Laboratory of Genomics and Bioinformatics, Comenius University Science Park	Tatiana Sedláčková et al
EPI_ISL_1749469	Slovakia/UVZ_PL13_F6_8908/2021	2021-04-12	Europe	Slovakia	Public Health Authority of the Slovak Republic	Laboratory of Genomics and Bioinformatics, Comenius University Science Park	Tatiana Sedláčková et al
EPI_ISL_1749471	Slovakia/UVZ_PL13_F7_8916/2021	2021-04-12	Europe	Slovakia	Public Health Authority of the Slovak Republic	Laboratory of Genomics and Bioinformatics, Comenius University Science Park	Tatiana Sedláčková et al
EPI_ISL_1749475	Slovakia/UVZ_PL13_F8_8924/2021	2021-04-12	Europe	Slovakia	Public Health Authority of the Slovak Republic	Laboratory of Genomics and Bioinformatics, Comenius University Science Park	Tatiana Sedláčková et al
EPI_ISL_1749623	Slovakia/UVZ_PL13_F9_8932/2021	2021-04-13	Europe	Slovakia	Public Health Authority of the Slovak Republic	Laboratory of Genomics and Bioinformatics, Comenius University Science Park	Tatiana Sedláčková et al
EPI_ISL_1749482	Slovakia/UVZ_PL13_G10_8941/2021	2021-04-13	Europe	Slovakia	Public Health Authority of the Slovak Republic	Laboratory of Genomics and Bioinformatics, Comenius University Science Park	Tatiana Sedláčková et al
EPI_ISL_1749539	Slovakia/UVZ_PL13_G11_8949/2021	2021-04-14	Europe	Slovakia	Public Health Authority of the Slovak Republic	Laboratory of Genomics and Bioinformatics, Comenius University Science Park	Tatiana Sedláčková et al
EPI_ISL_1749483	Slovakia/UVZ_PL13_G12_8968/2021	2021-04-09	Europe	Slovakia	Public Health Authority of the Slovak Republic	Laboratory of Genomics and Bioinformatics, Comenius University Science Park	Tatiana Sedláčková et al
EPI_ISL_1749457	Slovakia/UVZ_PL13_G1_8869/2021	2021-04-13	Europe	Slovakia	Public Health Authority of the Slovak Republic	Laboratory of Genomics and Bioinformatics, Comenius University Science Park	Tatiana Sedláčková et al
EPI_ISL_1749495	Slovakia/UVZ_PL13_G2_8877/2021	2021-04-08	Europe	Slovakia	Public Health Authority of the Slovak Republic	Laboratory of Genomics and Bioinformatics, Comenius University Science Park	Tatiana Sedláčková et al
EPI_ISL_1749508	Slovakia/UVZ_PL13_G3_8885/2021	2021-04-08	Europe	Slovakia	Public Health Authority of the Slovak Republic	Laboratory of Genomics and Bioinformatics, Comenius University Science Park	Tatiana Sedláčková et al
EPI_ISL_1749462	Slovakia/UVZ_PL13_G4_8893/2021	2021-04-09	Europe	Slovakia	Public Health Authority of the Slovak Republic	Laboratory of Genomics and Bioinformatics, Comenius University Science Park	Tatiana Sedláčková et al
EPI_ISL_1749464	Slovakia/UVZ_PL13_G5_8901/2021	2021-04-12	Europe	Slovakia	Public Health Authority of the Slovak Republic	Laboratory of Genomics and Bioinformatics, Comenius University Science Park	Tatiana Sedláčková et al
EPI_ISL_1749522	Slovakia/UVZ_PL13_G6_8909/2021	2021-04-12	Europe	Slovakia	Public Health Authority of the Slovak Republic	Laboratory of Genomics and Bioinformatics, Comenius University Science Park	Tatiana Sedláčková et al
EPI_ISL_1749472	Slovakia/UVZ_PL13_G7_8917/2021	2021-04-12	Europe	Slovakia	Public Health Authority of the Slovak Republic	Laboratory of Genomics and Bioinformatics, Comenius University Science Park	Tatiana Sedláčková et al
EPI_ISL_1749476	Slovakia/UVZ_PL13_G8_8925/2021	2021-04-12	Europe	Slovakia	Public Health Authority of the Slovak Republic	Laboratory of Genomics and Bioinformatics, Comenius University Science Park	Tatiana Sedláčková et al
EPI_ISL_1749526	Slovakia/UVZ_PL13_G9_8933/2021	2021-04-13	Europe	Slovakia	Public Health Authority of the Slovak Republic	Laboratory of Genomics and Bioinformatics, Comenius University Science Park	Tatiana Sedláčková et al
EPI_ISL_1749616	Slovakia/UVZ_PL13_H10_8942/2021	2021-04-13	Europe	Slovakia	Public Health Authority of the Slovak Republic	Laboratory of Genomics and Bioinformatics, Comenius University Science Park	Tatiana Sedláčková et al
EPI_ISL_1749540	Slovakia/UVZ_PL13_H11_8950/2021	2021-04-14	Europe	Slovakia	Public Health Authority of the Slovak Republic	Laboratory of Genomics and Bioinformatics, Comenius University Science Park	Tatiana Sedláčková et al
EPI_ISL_1749504	Slovakia/UVZ_PL13_H2_8878/2021	2021-04-08	Europe	Slovakia	Public Health Authority of the Slovak Republic	Laboratory of Genomics and Bioinformatics, Comenius University Science Park	Tatiana Sedláčková et al
EPI_ISL_1749509	Slovakia/UVZ_PL13_H3_8886/2021	2021-04-08	Europe	Slovakia	Public Health Authority of the Slovak Republic	Laboratory of Genomics and Bioinformatics, Comenius University Science Park	Tatiana Sedláčková et al
EPI_ISL_1749463	Slovakia/UVZ_PL13_H4_8894/2021	2021-04-09	Europe	Slovakia	Public Health Authority of the Slovak Republic	Laboratory of Genomics and Bioinformatics, Comenius University Science Park	Tatiana Sedláčková et al
EPI_ISL_1749465	Slovakia/UVZ_PL13_H5_8902/2021	2021-04-12	Europe	Slovakia	Public Health Authority of the Slovak Republic	Laboratory of Genomics and Bioinformatics, Comenius University Science Park	Tatiana Sedláčková et al
EPI_ISL_1749470	Slovakia/UVZ_PL13_H6_8910/2021	2021-04-12	Europe	Slovakia	Public Health Authority of the Slovak Republic	Laboratory of Genomics and Bioinformatics, Comenius University Science Park	Tatiana Sedláčková et al
EPI_ISL_1749613	Slovakia/UVZ_PL13_H7_8918/2021	2021-04-12	Europe	Slovakia	Public Health Authority of the Slovak Republic	Laboratory of Genomics and Bioinformatics, Comenius University Science Park	Tatiana Sedláčková et al
EPI_ISL_1749477	Slovakia/UVZ_PL13_H8_8926/2021	2021-04-13	Europe	Slovakia	Public Health Authority of the Slovak Republic	Laboratory of Genomics and Bioinformatics, Comenius University Science Park	Tatiana Sedláčková et al
EPI_ISL_1749481	Slovakia/UVZ_PL13_H9_8934/2021	2021-04-13	Europe	Slovakia	Public Health Authority of the Slovak Republic	Laboratory of Genomics and Bioinformatics, Comenius University Science Park	Tatiana Sedláčková et al
EPI_ISL_1749595	Slovakia/UVZ_PL14_A10_9074/2021	2021-04-07	Europe	Slovakia	Public Health Authority of the Slovak Republic	Laboratory of Genomics and Bioinformatics, Comenius University Science Park	Tatiana Sedláčková et al
EPI_ISL_1749601	Slovakia/UVZ_PL14_A11_9082/2021	2021-04-08	Europe	Slovakia	Public Health Authority of the Slovak Republic	Laboratory of Genomics and Bioinformatics, Comenius University Science Park	Tatiana Sedláčková et al
EPI_ISL_1749609	Slovakia/UVZ_PL14_A12_9150/2021	2021-04-17	Europe	Slovakia	Public Health Authority of the Slovak Republic	Laboratory of Genomics and Bioinformatics, Comenius University Science Park	Tatiana Sedláčková et al
EPI_ISL_1749542	Slovakia/UVZ_PL14_A1_8970/2021	2021-04-14	Europe	Slovakia	Public Health Authority of the Slovak Republic	Laboratory of Genomics and Bioinformatics, Comenius University Science Park	Tatiana Sedláčková et al
EPI_ISL_1749486	Slovakia/UVZ_PL14_A2_8978/2021	2021-04-13	Europe	Slovakia	Public Health Authority of the Slovak Republic	Laboratory of Genomics and Bioinformatics, Comenius University Science Park	Tatiana Sedláčková et al
EPI_ISL_1749552	Slovakia/UVZ_PL14_A3_9002/2021	2021-04-12	Europe	Slovakia	Public Health Authority of the Slovak Republic	Laboratory of Genomics and Bioinformatics, Comenius University Science Park	Tatiana Sedláčková et al
EPI_ISL_1749497	Slovakia/UVZ_PL14_A4_9010/2021	2021-04-13	Europe	Slovakia	Public Health Authority of the Slovak Republic	Laboratory of Genomics and Bioinformatics, Comenius University Science Park	Tatiana Sedláčková et al
EPI_ISL_1749562	Slovakia/UVZ_PL14_A5_9018/2021	2021-04-15	Europe	Slovakia	Public Health Authority of the Slovak Republic	Laboratory of Genomics and Bioinformatics, Comenius University Science Park	Tatiana Sedláčková et al
EPI_ISL_1749491	Slovakia/UVZ_PL14_A6_9026/2021	2021-04-09	Europe	Slovakia	Public Health Authority of the Slovak Republic	Laboratory of Genomics and Bioinformatics, Comenius University Science Park	Tatiana Sedláčková et al
EPI_ISL_1749575	Slovakia/UVZ_PL14_A7_9034/2021	2021-04-12	Europe	Slovakia	Public Health Authority of the Slovak Republic	Laboratory of Genomics and Bioinformatics, Comenius University Science Park	Tatiana Sedláčková et al
EPI_ISL_1749581	Slovakia/UVZ_PL14_A8_9041/2021	2021-04-12	Europe	Slovakia	Public Health Authority of the Slovak Republic	Laboratory of Genomics and Bioinformatics, Comenius University Science Park	Tatiana Sedláčková et al
EPI_ISL_1749589	Slovakia/UVZ_PL14_A9_9066/2021	2021-04-01	Europe	Slovakia	Public Health Authority of the Slovak Republic	Laboratory of Genomics and Bioinformatics, Comenius University Science Park	Tatiana Sedláčková et al
EPI_ISL_1749596	Slovakia/UVZ_PL14_B10_9075/2021	2021-04-07	Europe	Slovakia	Public Health Authority of the Slovak Republic	Laboratory of Genomics and Bioinformatics, Comenius University Science Park	Tatiana Sedláčková et al
EPI_ISL_1749445	Slovakia/UVZ_PL14_B11_9083/2021	2021-04-08	Europe	Slovakia	Public Health Authority of the Slovak Republic	Laboratory of Genomics and Bioinformatics, Comenius University Science Park	Tatiana Sedláčková et al
EPI_ISL_1749617	Slovakia/UVZ_PL14_B12_9151/2021	2021-04-17	Europe	Slovakia	Public Health Authority of the Slovak Republic	Laboratory of Genomics and Bioinformatics, Comenius University Science Park	Tatiana Sedláčková et al
EPI_ISL_1749484	Slovakia/UVZ_PL14_B1_8971/2021	2021-04-08	Europe	Slovakia	Public Health Authority of the Slovak Republic	Laboratory of Genomics and Bioinformatics, Comenius University Science Park	Tatiana Sedláčková et al
EPI_ISL_1749487	Slovakia/UVZ_PL14_B2_8979/2021	2021-04-14	Europe	Slovakia	Public Health Authority of the Slovak Republic	Laboratory of Genomics and Bioinformatics, Comenius University Science Park	Tatiana Sedláčková et al
EPI_ISL_1749553	Slovakia/UVZ_PL14_B3_9003/2021	2021-04-12	Europe	Slovakia	Public Health Authority of the Slovak Republic	Laboratory of Genomics and Bioinformatics, Comenius University Science Park	Tatiana Sedláčková et al
EPI_ISL_1749498	Slovakia/UVZ_PL14_B4_9011/2021	2021-04-13	Europe	Slovakia	Public Health Authority of the Slovak Republic	Laboratory of Genomics and Bioinformatics, Comenius University Science Park	Tatiana Sedláčková et al
EPI_ISL_1749563	Slovakia/UVZ_PL14_B5_9019/2021	2021-04-14	Europe	Slovakia	Public Health Authority of the Slovak Republic	Laboratory of Genomics and Bioinformatics, Comenius University Science Park	Tatiana Sedláčková et al
EPI_ISL_1749569	Slovakia/UVZ_PL14_B6_9027/2021	2021-04-10	Europe	Slovakia	Public Health Authority of the Slovak Republic	Laboratory of Genomics and Bioinformatics, Comenius University Science Park	Tatiana Sedláčková et al
EPI_ISL_1749582	Slovakia/UVZ_PL14_B8_9042/2021	2021-04-12	Europe	Slovakia	Public Health Authority of the Slovak Republic	Laboratory of Genomics and Bioinformatics, Comenius University Science Park	Tatiana Sedláčková et al
EPI_ISL_1749590	Slovakia/UVZ_PL14_B9_9067/2021	2021-04-01	Europe	Slovakia	Public Health Authority of the Slovak Republic	Laboratory of Genomics and Bioinformatics, Comenius University Science Park	Tatiana Sedláčková et al
EPI_ISL_1749597	Slovakia/UVZ_PL14_C10_9076/2021	2021-04-08	Europe	Slovakia	Public Health Authority of the Slovak Republic	Laboratory of Genomics and Bioinformatics, Comenius University Science Park	Tatiana Sedláčková et al
EPI_ISL_1749440	Slovakia/UVZ_PL14_C11_9102/2021	2021-04-06	Europe	Slovakia	Public Health Authority of the Slovak Republic	Laboratory of Genomics and Bioinformatics, Comenius University Science Park	Tatiana Sedláčková et al
EPI_ISL_1749605	Slovakia/UVZ_PL14_C12_9152/2021	2021-04-17	Europe	Slovakia	Public Health Authority of the Slovak Republic	Laboratory of Genomics and Bioinformatics, Comenius University Science Park	Tatiana Sedláčková et al
EPI_ISL_1749543	Slovakia/UVZ_PL14_C1_8972/2021	2021-04-15	Europe	Slovakia	Public Health Authority of the Slovak Republic	Laboratory of Genomics and Bioinformatics, Comenius University Science Park	Tatiana Sedláčková et al
EPI_ISL_1749547	Slovakia/UVZ_PL14_C2_8996/2021	2021-04-08	Europe	Slovakia	Public Health Authority of the Slovak Republic	Laboratory of Genomics and Bioinformatics, Comenius University Science Park	Tatiana Sedláčková et al
EPI_ISL_1749489	Slovakia/UVZ_PL14_C3_9004/2021	2021-04-14	Europe	Slovakia	Public Health Authority of the Slovak Republic	Laboratory of Genomics and Bioinformatics, Comenius University Science Park	Tatiana Sedláčková et al
EPI_ISL_1749556	Slovakia/UVZ_PL14_C4_9012/2021	2021-04-13	Europe	Slovakia	Public Health Authority of the Slovak Republic	Laboratory of Genomics and Bioinformatics, Comenius University Science Park	Tatiana Sedláčková et al
EPI_ISL_1749564	Slovakia/UVZ_PL14_C5_9020/2021	2021-04-08	Europe	Slovakia	Public Health Authority of the Slovak Republic	Laboratory of Genomics and Bioinformatics, Comenius University Science Park	Tatiana Sedláčková et al
EPI_ISL_1749570	Slovakia/UVZ_PL14_C6_9028/2021	2021-04-11	Europe	Slovakia	Public Health Authority of the Slovak Republic	Laboratory of Genomics and Bioinformatics, Comenius University Science Park	Tatiana Sedláčková et al
EPI_ISL_1749576	Slovakia/UVZ_PL14_C7_9036/2021	2021-04-12	Europe	Slovakia	Public Health Authority of the Slovak Republic	Laboratory of Genomics and Bioinformatics, Comenius University Science Park	Tatiana Sedláčková et al
EPI_ISL_1749583	Slovakia/UVZ_PL14_C8_9043/2021	2021-04-12	Europe	Slovakia	Public Health Authority of the Slovak Republic	Laboratory of Genomics and Bioinformatics, Comenius University Science Park	Tatiana Sedláčková et al
EPI_ISL_1749610	Slovakia/UVZ_PL14_C9_9068/2021	2021-04-01	Europe	Slovakia	Public Health Authority of the Slovak Republic	Laboratory of Genomics and Bioinformatics, Comenius University Science Park	Tatiana Sedláčková et al
EPI_ISL_1749447	Slovakia/UVZ_PL14_D10_9077/2021	2021-04-08	Europe	Slovakia	Public Health Authority of the Slovak Republic	Laboratory of Genomics and Bioinformatics, Comenius University Science Park	Tatiana Sedláčková et al
EPI_ISL_1749439	Slovakia/UVZ_PL14_D11_9103/2021	2021-04-02	Europe	Slovakia	Public Health Authority of the Slovak Republic	Laboratory of Genomics and Bioinformatics, Comenius University Science Park	Tatiana Sedláčková et al
EPI_ISL_1749451	Slovakia/UVZ_PL14_D12_9153/2021	2021-04-17	Europe	Slovakia	Public Health Authority of the Slovak Republic	Laboratory of Genomics and Bioinformatics, Comenius University Science Park	Tatiana Sedláčková et al
EPI_ISL_1749544	Slovakia/UVZ_PL14_D1_8973/2021	2021-04-15	Europe	Slovakia	Public Health Authority of the Slovak Republic	Laboratory of Genomics and Bioinformatics, Comenius University Science Park	Tatiana Sedláčková et al
EPI_ISL_1749548	Slovakia/UVZ_PL14_D2_8997/2021	2021-04-08	Europe	Slovakia	Public Health Authority of the Slovak Republic	Laboratory of Genomics and Bioinformatics, Comenius University Science Park	Tatiana Sedláčková et al
EPI_ISL_1749444	Slovakia/UVZ_PL14_D3_9005/2021	2021-04-14	Europe	Slovakia	Public Health Authority of the Slovak Republic	Laboratory of Genomics and Bioinformatics, Comenius University Science Park	Tatiana Sedláčková et al
EPI_ISL_1749557	Slovakia/UVZ_PL14_D4_9013/2021	2021-04-13	Europe	Slovakia	Public Health Authority of the Slovak Republic	Laboratory of Genomics and Bioinformatics, Comenius University Science Park	Tatiana Sedláčková et al
EPI_ISL_1749441	Slovakia/UVZ_PL14_D5_9021/2021	2021-04-08	Europe	Slovakia	Public Health Authority of the Slovak Republic	Laboratory of Genomics and Bioinformatics, Comenius University Science Park	Tatiana Sedláčková et al
EPI_ISL_1749571	Slovakia/UVZ_PL14_D6_9029/2021	2021-04-11	Europe	Slovakia	Public Health Authority of the Slovak Republic	Laboratory of Genomics and Bioinformatics, Comenius University Science Park	Tatiana Sedláčková et al
EPI_ISL_1749577	Slovakia/UVZ_PL14_D7_9049/2021	2021-04-12	Europe	Slovakia	Public Health Authority of the Slovak Republic	Laboratory of Genomics and Bioinformatics, Comenius University Science Park	Tatiana Sedláčková et al
EPI_ISL_1749584	Slovakia/UVZ_PL14_D8_9044/2021	2021-04-12	Europe	Slovakia	Public Health Authority of the Slovak Republic	Laboratory of Genomics and Bioinformatics, Comenius University Science Park	Tatiana Sedláčková et al
EPI_ISL_1749591	Slovakia/UVZ_PL14_D9_9069/2021	2021-04-03	Europe	Slovakia	Public Health Authority of the Slovak Republic	Laboratory of Genomics and Bioinformatics, Comenius University Science Park	Tatiana Sedláčková et al
EPI_ISL_1749450	Slovakia/UVZ_PL14_E10_9078/2021	2021-04-08	Europe	Slovakia	Public Health Authority of the Slovak Republic	Laboratory of Genomics and Bioinformatics, Comenius University Science Park	Tatiana Sedláčková et al
EPI_ISL_1749602	Slovakia/UVZ_PL14_E11_9124/2021	2021-04-10	Europe	Slovakia	Public Health Authority of the Slovak Republic	Laboratory of Genomics and Bioinformatics, Comenius University Science Park	Tatiana Sedláčková et al
EPI_ISL_1749606	Slovakia/UVZ_PL14_E12_9154/2021	2021-04-17	Europe	Slovakia	Public Health Authority of the Slovak Republic	Laboratory of Genomics and Bioinformatics, Comenius University Science Park	Tatiana Sedláčková et al
EPI_ISL_1749485	Slovakia/UVZ_PL14_E1_8974/2021	2021-04-13	Europe	Slovakia	Public Health Authority of the Slovak Republic	Laboratory of Genomics and Bioinformatics, Comenius University Science Park	Tatiana Sedláčková et al
EPI_ISL_1749549	Slovakia/UVZ_PL14_E2_8998/2021	2021-04-08	Europe	Slovakia	Public Health Authority of the Slovak Republic	Laboratory of Genomics and Bioinformatics, Comenius University Science Park	Tatiana Sedláčková et al
EPI_ISL_1749490	Slovakia/UVZ_PL14_E3_9006/2021	2021-04-14	Europe	Slovakia	Public Health Authority of the Slovak Republic	Laboratory of Genomics and Bioinformatics, Comenius University Science Park	Tatiana Sedláčková et al
EPI_ISL_1749558	Slovakia/UVZ_PL14_E4_9014/2021	2021-04-14	Europe	Slovakia	Public Health Authority of the Slovak Republic	Laboratory of Genomics and Bioinformatics, Comenius University Science Park	Tatiana Sedláčková et al
EPI_ISL_1749565	Slovakia/UVZ_PL14_E5_9022/2021	2021-04-08	Europe	Slovakia	Public Health Authority of the Slovak Republic	Laboratory of Genomics and Bioinformatics, Comenius University Science Park	Tatiana Sedláčková et al
EPI_ISL_1749572	Slovakia/UVZ_PL14_E6_9030/2021	2021-04-11	Europe	Slovakia	Public Health Authority of the Slovak Republic	Laboratory of Genomics and Bioinformatics, Comenius University Science Park	Tatiana Sedláčková et al
EPI_ISL_1749578	Slovakia/UVZ_PL14_E7_9050/2021	2021-04-12	Europe	Slovakia	Public Health Authority of the Slovak Republic	Laboratory of Genomics and Bioinformatics, Comenius University Science Park	Tatiana Sedláčková et al
EPI_ISL_1749585	Slovakia/UVZ_PL14_E8_9045/2021	2021-04-12	Europe	Slovakia	Public Health Authority of the Slovak Republic	Laboratory of Genomics and Bioinformatics, Comenius University Science Park	Tatiana Sedláčková et al
EPI_ISL_1749592	Slovakia/UVZ_PL14_E9_9070/2021	2021-04-05	Europe	Slovakia	Public Health Authority of the Slovak Republic	Laboratory of Genomics and Bioinformatics, Comenius University Science Park	Tatiana Sedláčková et al
EPI_ISL_1749598	Slovakia/UVZ_PL14_F10_9079/2021	2021-04-08	Europe	Slovakia	Public Health Authority of the Slovak Republic	Laboratory of Genomics and Bioinformatics, Comenius University Science Park	Tatiana Sedláčková et al
EPI_ISL_1749446	Slovakia/UVZ_PL14_F11_9136/2021	2021-04-13	Europe	Slovakia	Public Health Authority of the Slovak Republic	Laboratory of Genomics and Bioinformatics, Comenius University Science Park	Tatiana Sedláčková et al
EPI_ISL_1749607	Slovakia/UVZ_PL14_F12_9155/2021	2021-04-17	Europe	Slovakia	Public Health Authority of the Slovak Republic	Laboratory of Genomics and Bioinformatics, Comenius University Science Park	Tatiana Sedláčková et al
EPI_ISL_1749545	Slovakia/UVZ_PL14_F1_8975/2021	2021-04-13	Europe	Slovakia	Public Health Authority of the Slovak Republic	Laboratory of Genomics and Bioinformatics, Comenius University Science Park	Tatiana Sedláčková et al
EPI_ISL_1749550	Slovakia/UVZ_PL14_F2_8999/2021	2021-04-09	Europe	Slovakia	Public Health Authority of the Slovak Republic	Laboratory of Genomics and Bioinformatics, Comenius University Science Park	Tatiana Sedláčková et al
EPI_ISL_1749554	Slovakia/UVZ_PL14_F3_9007/2021	2021-04-12	Europe	Slovakia	Public Health Authority of the Slovak Republic	Laboratory of Genomics and Bioinformatics, Comenius University Science Park	Tatiana Sedláčková et al
EPI_ISL_1749559	Slovakia/UVZ_PL14_F4_9015/2021	2021-04-14	Europe	Slovakia	Public Health Authority of the Slovak Republic	Laboratory of Genomics and Bioinformatics, Comenius University Science Park	Tatiana Sedláčková et al
EPI_ISL_1749566	Slovakia/UVZ_PL14_F5_9023/2021	2021-04-09	Europe	Slovakia	Public Health Authority of the Slovak Republic	Laboratory of Genomics and Bioinformatics, Comenius University Science Park	Tatiana Sedláčková et al
EPI_ISL_1749573	Slovakia/UVZ_PL14_F6_9031/2021	2021-04-11	Europe	Slovakia	Public Health Authority of the Slovak Republic	Laboratory of Genomics and Bioinformatics, Comenius University Science Park	Tatiana Sedláčková et al
EPI_ISL_1749579	Slovakia/UVZ_PL14_F7_9038/2021	2021-04-12	Europe	Slovakia	Public Health Authority of the Slovak Republic	Laboratory of Genomics and Bioinformatics, Comenius University Science Park	Tatiana Sedláčková et al
EPI_ISL_1749586	Slovakia/UVZ_PL14_F8_9063/2021	2021-03-30	Europe	Slovakia	Public Health Authority of the Slovak Republic	Laboratory of Genomics and Bioinformatics, Comenius University Science Park	Tatiana Sedláčková et al
EPI_ISL_1749593	Slovakia/UVZ_PL14_F9_9071/2021	2021-04-06	Europe	Slovakia	Public Health Authority of the Slovak Republic	Laboratory of Genomics and Bioinformatics, Comenius University Science Park	Tatiana Sedláčková et al
EPI_ISL_1749599	Slovakia/UVZ_PL14_G10_9080/2021	2021-04-08	Europe	Slovakia	Public Health Authority of the Slovak Republic	Laboratory of Genomics and Bioinformatics, Comenius University Science Park	Tatiana Sedláčková et al
EPI_ISL_1749603	Slovakia/UVZ_PL14_G11_9138/2021	2021-03-25	Europe	Slovakia	Public Health Authority of the Slovak Republic	Laboratory of Genomics and Bioinformatics, Comenius University Science Park	Tatiana Sedláčková et al
EPI_ISL_1749608	Slovakia/UVZ_PL14_G12_9156/2021	2021-04-15	Europe	Slovakia	Public Health Authority of the Slovak Republic	Laboratory of Genomics and Bioinformatics, Comenius University Science Park	Tatiana Sedláčková et al
EPI_ISL_1749448	Slovakia/UVZ_PL14_G1_8976/2021	2021-04-14	Europe	Slovakia	Public Health Authority of the Slovak Republic	Laboratory of Genomics and Bioinformatics, Comenius University Science Park	Tatiana Sedláčková et al
EPI_ISL_1749551	Slovakia/UVZ_PL14_G2_9000/2021	2021-04-09	Europe	Slovakia	Public Health Authority of the Slovak Republic	Laboratory of Genomics and Bioinformatics, Comenius University Science Park	Tatiana Sedláčková et al
EPI_ISL_1749555	Slovakia/UVZ_PL14_G3_9008/2021	2021-04-13	Europe	Slovakia	Public Health Authority of the Slovak Republic	Laboratory of Genomics and Bioinformatics, Comenius University Science Park	Tatiana Sedláčková et al
EPI_ISL_1749560	Slovakia/UVZ_PL14_G4_9016/2021	2021-04-14	Europe	Slovakia	Public Health Authority of the Slovak Republic	Laboratory of Genomics and Bioinformatics, Comenius University Science Park	Tatiana Sedláčková et al
EPI_ISL_1749567	Slovakia/UVZ_PL14_G5_9024/2021	2021-04-09	Europe	Slovakia	Public Health Authority of the Slovak Republic	Laboratory of Genomics and Bioinformatics, Comenius University Science Park	Tatiana Sedláčková et al
EPI_ISL_1749574	Slovakia/UVZ_PL14_G6_9032/2021	2021-04-12	Europe	Slovakia	Public Health Authority of the Slovak Republic	Laboratory of Genomics and Bioinformatics, Comenius University Science Park	Tatiana Sedláčková et al
EPI_ISL_1749580	Slovakia/UVZ_PL14_G7_9039/2021	2021-04-12	Europe	Slovakia	Public Health Authority of the Slovak Republic	Laboratory of Genomics and Bioinformatics, Comenius University Science Park	Tatiana Sedláčková et al
EPI_ISL_1749587	Slovakia/UVZ_PL14_G8_9064/2021	2021-03-30	Europe	Slovakia	Public Health Authority of the Slovak Republic	Laboratory of Genomics and Bioinformatics, Comenius University Science Park	Tatiana Sedláčková et al
EPI_ISL_1749594	Slovakia/UVZ_PL14_G9_9072/2021	2021-04-06	Europe	Slovakia	Public Health Authority of the Slovak Republic	Laboratory of Genomics and Bioinformatics, Comenius University Science Park	Tatiana Sedláčková et al
EPI_ISL_1749600	Slovakia/UVZ_PL14_H10_9081/2021	2021-04-08	Europe	Slovakia	Public Health Authority of the Slovak Republic	Laboratory of Genomics and Bioinformatics, Comenius University Science Park	Tatiana Sedláčková et al
EPI_ISL_1749604	Slovakia/UVZ_PL14_H11_9130/2021	2021-03-25	Europe	Slovakia	Public Health Authority of the Slovak Republic	Laboratory of Genomics and Bioinformatics, Comenius University Science Park	Tatiana Sedláčková et al
EPI_ISL_1749494	Slovakia/UVZ_PL14_H12_9157/2021	2021-04-15	Europe	Slovakia	Public Health Authority of the Slovak Republic	Laboratory of Genomics and Bioinformatics, Comenius University Science Park	Tatiana Sedláčková et al
EPI_ISL_1749546	Slovakia/UVZ_PL14_H1_8977/2021	2021-04-09	Europe	Slovakia	Public Health Authority of the Slovak Republic	Laboratory of Genomics and Bioinformatics, Comenius University Science Park	Tatiana Sedláčková et al
EPI_ISL_1749488	Slovakia/UVZ_PL14_H2_9001/2021	2021-04-09	Europe	Slovakia	Public Health Authority of the Slovak Republic	Laboratory of Genomics and Bioinformatics, Comenius University Science Park	Tatiana Sedláčková et al
EPI_ISL_1749496	Slovakia/UVZ_PL14_H3_9009/2021	2021-04-13	Europe	Slovakia	Public Health Authority of the Slovak Republic	Laboratory of Genomics and Bioinformatics, Comenius University Science Park	Tatiana Sedláčková et al
EPI_ISL_1749561	Slovakia/UVZ_PL14_H4_9017/2021	2021-04-14	Europe	Slovakia	Public Health Authority of the Slovak Republic	Laboratory of Genomics and Bioinformatics, Comenius University Science Park	Tatiana Sedláčková et al
EPI_ISL_1749568	Slovakia/UVZ_PL14_H5_9025/2021	2021-04-09	Europe	Slovakia	Public Health Authority of the Slovak Republic	Laboratory of Genomics and Bioinformatics, Comenius University Science Park	Tatiana Sedláčková et al
EPI_ISL_1749449	Slovakia/UVZ_PL14_H6_9033/2021	2021-04-12	Europe	Slovakia	Public Health Authority of the Slovak Republic	Laboratory of Genomics and Bioinformatics, Comenius University Science Park	Tatiana Sedláčková et al
EPI_ISL_1749492	Slovakia/UVZ_PL14_H7_9040/2021	2021-04-12	Europe	Slovakia	Public Health Authority of the Slovak Republic	Laboratory of Genomics and Bioinformatics, Comenius University Science Park	Tatiana Sedláčková et al
EPI_ISL_1749588	Slovakia/UVZ_PL14_H8_9065/2021	2021-03-31	Europe	Slovakia	Public Health Authority of the Slovak Republic	Laboratory of Genomics and Bioinformatics, Comenius University Science Park	Tatiana Sedláčková et al
EPI_ISL_1749493	Slovakia/UVZ_PL14_H9_9073/2021	2021-04-06	Europe	Slovakia	Public Health Authority of the Slovak Republic	Laboratory of Genomics and Bioinformatics, Comenius University Science Park	Tatiana Sedláčková et al
EPI_ISL_2448766	Slovakia/UVZ_PL15_A10_9925/2021	2021-05-01	Europe	Slovakia	Public Health Authority of the Slovak Republic	Laboratory of Genomics and Bioinformatics, Comenius University Science Park	Tatiana Sedláčková et al
EPI_ISL_2448770	Slovakia/UVZ_PL15_A11_9932/2021	2021-05-03	Europe	Slovakia	Public Health Authority of the Slovak Republic	Laboratory of Genomics and Bioinformatics, Comenius University Science Park	Tatiana Sedláčková et al
EPI_ISL_2448707	Slovakia/UVZ_PL15_A1_10105/2021	2021-05-01	Europe	Slovakia	Public Health Authority of the Slovak Republic	Laboratory of Genomics and Bioinformatics, Comenius University Science Park	Tatiana Sedláčková et al
EPI_ISL_2448726	Slovakia/UVZ_PL15_A4_10129/2021	2021-05-05	Europe	Slovakia	Public Health Authority of the Slovak Republic	Laboratory of Genomics and Bioinformatics, Comenius University Science Park	Tatiana Sedláčková et al
EPI_ISL_2448733	Slovakia/UVZ_PL15_A5_10234/2021	2021-05-03	Europe	Slovakia	Public Health Authority of the Slovak Republic	Laboratory of Genomics and Bioinformatics, Comenius University Science Park	Tatiana Sedláčková et al
EPI_ISL_2448741	Slovakia/UVZ_PL15_A6_10581/2021	2021-05-11	Europe	Slovakia	Public Health Authority of the Slovak Republic	Laboratory of Genomics and Bioinformatics, Comenius University Science Park	Tatiana Sedláčková et al
EPI_ISL_2448749	Slovakia/UVZ_PL15_A7_10589/2021	2021-05-11	Europe	Slovakia	Public Health Authority of the Slovak Republic	Laboratory of Genomics and Bioinformatics, Comenius University Science Park	Tatiana Sedláčková et al
EPI_ISL_2448771	Slovakia/UVZ_PL15_B11_9933/2021	2021-05-03	Europe	Slovakia	Public Health Authority of the Slovak Republic	Laboratory of Genomics and Bioinformatics, Comenius University Science Park	Tatiana Sedláčková et al
EPI_ISL_2448708	Slovakia/UVZ_PL15_B1_10106/2021	2021-05-01	Europe	Slovakia	Public Health Authority of the Slovak Republic	Laboratory of Genomics and Bioinformatics, Comenius University Science Park	Tatiana Sedláčková et al
EPI_ISL_2448714	Slovakia/UVZ_PL15_B2_10114/2021	2021-05-05	Europe	Slovakia	Public Health Authority of the Slovak Republic	Laboratory of Genomics and Bioinformatics, Comenius University Science Park	Tatiana Sedláčková et al
EPI_ISL_2448721	Slovakia/UVZ_PL15_B3_10122/2021	2021-05-05	Europe	Slovakia	Public Health Authority of the Slovak Republic	Laboratory of Genomics and Bioinformatics, Comenius University Science Park	Tatiana Sedláčková et al
EPI_ISL_2448727	Slovakia/UVZ_PL15_B4_10130/2021	2021-05-05	Europe	Slovakia	Public Health Authority of the Slovak Republic	Laboratory of Genomics and Bioinformatics, Comenius University Science Park	Tatiana Sedláčková et al
EPI_ISL_2448734	Slovakia/UVZ_PL15_B5_10235/2021	2021-05-03	Europe	Slovakia	Public Health Authority of the Slovak Republic	Laboratory of Genomics and Bioinformatics, Comenius University Science Park	Tatiana Sedláčková et al
EPI_ISL_2448742	Slovakia/UVZ_PL15_B6_10582/2021	2021-05-11	Europe	Slovakia	Public Health Authority of the Slovak Republic	Laboratory of Genomics and Bioinformatics, Comenius University Science Park	Tatiana Sedláčková et al
EPI_ISL_2448759	Slovakia/UVZ_PL15_B9_10329/2021	2021-05-10	Europe	Slovakia	Public Health Authority of the Slovak Republic	Laboratory of Genomics and Bioinformatics, Comenius University Science Park	Tatiana Sedláčková et al
EPI_ISL_2276064	Slovakia/UVZ_PL15_C11_9934/2021	2021-05-03	Europe	Slovakia	Public Health Authority of the Slovak Republic	Laboratory of Genomics and Bioinformatics, Comenius University Science Park	Tatiana Sedláčková et al
EPI_ISL_2448709	Slovakia/UVZ_PL15_C1_10107/2021	2021-05-01	Europe	Slovakia	Public Health Authority of the Slovak Republic	Laboratory of Genomics and Bioinformatics, Comenius University Science Park	Tatiana Sedláčková et al
EPI_ISL_2448715	Slovakia/UVZ_PL15_C2_10115/2021	2021-05-05	Europe	Slovakia	Public Health Authority of the Slovak Republic	Laboratory of Genomics and Bioinformatics, Comenius University Science Park	Tatiana Sedláčková et al
EPI_ISL_2448722	Slovakia/UVZ_PL15_C3_10123/2021	2021-05-05	Europe	Slovakia	Public Health Authority of the Slovak Republic	Laboratory of Genomics and Bioinformatics, Comenius University Science Park	Tatiana Sedláčková et al
EPI_ISL_2448728	Slovakia/UVZ_PL15_C4_9978/2021	2021-05-05	Europe	Slovakia	Public Health Authority of the Slovak Republic	Laboratory of Genomics and Bioinformatics, Comenius University Science Park	Tatiana Sedláčková et al
EPI_ISL_2448735	Slovakia/UVZ_PL15_C5_10236/2021	2021-05-03	Europe	Slovakia	Public Health Authority of the Slovak Republic	Laboratory of Genomics and Bioinformatics, Comenius University Science Park	Tatiana Sedláčková et al
EPI_ISL_2448751	Slovakia/UVZ_PL15_C7_10252/2021	2021-04-28	Europe	Slovakia	Public Health Authority of the Slovak Republic	Laboratory of Genomics and Bioinformatics, Comenius University Science Park	Tatiana Sedláčková et al
EPI_ISL_2448760	Slovakia/UVZ_PL15_C9_10330/2021	2021-05-10	Europe	Slovakia	Public Health Authority of the Slovak Republic	Laboratory of Genomics and Bioinformatics, Comenius University Science Park	Tatiana Sedláčková et al
EPI_ISL_2448772	Slovakia/UVZ_PL15_D11_9935/2021	2021-05-03	Europe	Slovakia	Public Health Authority of the Slovak Republic	Laboratory of Genomics and Bioinformatics, Comenius University Science Park	Tatiana Sedláčková et al
EPI_ISL_2448779	Slovakia/UVZ_PL15_D12_10601/2021	2021-05-12	Europe	Slovakia	Public Health Authority of the Slovak Republic	Laboratory of Genomics and Bioinformatics, Comenius University Science Park	Tatiana Sedláčková et al
EPI_ISL_2448716	Slovakia/UVZ_PL15_D2_10116/2021	2021-05-05	Europe	Slovakia	Public Health Authority of the Slovak Republic	Laboratory of Genomics and Bioinformatics, Comenius University Science Park	Tatiana Sedláčková et al
EPI_ISL_2448729	Slovakia/UVZ_PL15_D4_10229/2021	2021-04-26	Europe	Slovakia	Public Health Authority of the Slovak Republic	Laboratory of Genomics and Bioinformatics, Comenius University Science Park	Tatiana Sedláčková et al
EPI_ISL_2448736	Slovakia/UVZ_PL15_D5_10237/2021	2021-05-03	Europe	Slovakia	Public Health Authority of the Slovak Republic	Laboratory of Genomics and Bioinformatics, Comenius University Science Park	Tatiana Sedláčková et al
EPI_ISL_2448758	Slovakia/UVZ_PL15_D8_10188/2021	2021-05-10	Europe	Slovakia	Public Health Authority of the Slovak Republic	Laboratory of Genomics and Bioinformatics, Comenius University Science Park	Tatiana Sedláčková et al
EPI_ISL_2448761	Slovakia/UVZ_PL15_D9_10331/2021	2021-05-10	Europe	Slovakia	Public Health Authority of the Slovak Republic	Laboratory of Genomics and Bioinformatics, Comenius University Science Park	Tatiana Sedláčková et al
EPI_ISL_2448768	Slovakia/UVZ_PL15_E10_9929/2021	2021-03-05	Europe	Slovakia	Public Health Authority of the Slovak Republic	Laboratory of Genomics and Bioinformatics, Comenius University Science Park	Tatiana Sedláčková et al
EPI_ISL_2448780	Slovakia/UVZ_PL15_E12_10602/2021	2021-05-12	Europe	Slovakia	Public Health Authority of the Slovak Republic	Laboratory of Genomics and Bioinformatics, Comenius University Science Park	Tatiana Sedláčková et al
EPI_ISL_2448711	Slovakia/UVZ_PL15_E1_10109/2021	2021-05-01	Europe	Slovakia	Public Health Authority of the Slovak Republic	Laboratory of Genomics and Bioinformatics, Comenius University Science Park	Tatiana Sedláčková et al
EPI_ISL_2448717	Slovakia/UVZ_PL15_E2_10117/2021	2021-05-05	Europe	Slovakia	Public Health Authority of the Slovak Republic	Laboratory of Genomics and Bioinformatics, Comenius University Science Park	Tatiana Sedláčková et al
EPI_ISL_2497477	Slovakia/UVZ_PL15_E3_10125/2021	2021-05-05	Europe	Slovakia	Public Health Authority of the Slovak Republic	Laboratory of Genomics and Bioinformatics, Comenius University Science Park	Tatiana Sedláčková et al
EPI_ISL_2448730	Slovakia/UVZ_PL15_E4_10230/2021	2021-04-29	Europe	Slovakia	Public Health Authority of the Slovak Republic	Laboratory of Genomics and Bioinformatics, Comenius University Science Park	Tatiana Sedláčková et al
EPI_ISL_2448737	Slovakia/UVZ_PL15_E5_10578/2021	2021-05-10	Europe	Slovakia	Public Health Authority of the Slovak Republic	Laboratory of Genomics and Bioinformatics, Comenius University Science Park	Tatiana Sedláčková et al
EPI_ISL_2448745	Slovakia/UVZ_PL15_E6_10585/2021	2021-05-11	Europe	Slovakia	Public Health Authority of the Slovak Republic	Laboratory of Genomics and Bioinformatics, Comenius University Science Park	Tatiana Sedláčková et al
EPI_ISL_2276060	Slovakia/UVZ_PL15_E8_10307/2021	2021-05-04	Europe	Slovakia	Public Health Authority of the Slovak Republic	Laboratory of Genomics and Bioinformatics, Comenius University Science Park	Tatiana Sedláčková et al
EPI_ISL_2276063	Slovakia/UVZ_PL15_F10_9930/2021	2021-05-03	Europe	Slovakia	Public Health Authority of the Slovak Republic	Laboratory of Genomics and Bioinformatics, Comenius University Science Park	Tatiana Sedláčková et al
EPI_ISL_2448774	Slovakia/UVZ_PL15_F11_9941/2021	2021-04-27	Europe	Slovakia	Public Health Authority of the Slovak Republic	Laboratory of Genomics and Bioinformatics, Comenius University Science Park	Tatiana Sedláčková et al
EPI_ISL_2448781	Slovakia/UVZ_PL15_F12_10603/2021	2021-05-12	Europe	Slovakia	Public Health Authority of the Slovak Republic	Laboratory of Genomics and Bioinformatics, Comenius University Science Park	Tatiana Sedláčková et al
EPI_ISL_2448712	Slovakia/UVZ_PL15_F1_10110/2021	2021-05-01	Europe	Slovakia	Public Health Authority of the Slovak Republic	Laboratory of Genomics and Bioinformatics, Comenius University Science Park	Tatiana Sedláčková et al
EPI_ISL_2448718	Slovakia/UVZ_PL15_F2_10118/2021	2021-04-28	Europe	Slovakia	Public Health Authority of the Slovak Republic	Laboratory of Genomics and Bioinformatics, Comenius University Science Park	Tatiana Sedláčková et al
EPI_ISL_2448724	Slovakia/UVZ_PL15_F3_10126/2021	2021-05-05	Europe	Slovakia	Public Health Authority of the Slovak Republic	Laboratory of Genomics and Bioinformatics, Comenius University Science Park	Tatiana Sedláčková et al
EPI_ISL_2448731	Slovakia/UVZ_PL15_F4_10231/2021	2021-04-26	Europe	Slovakia	Public Health Authority of the Slovak Republic	Laboratory of Genomics and Bioinformatics, Comenius University Science Park	Tatiana Sedláčková et al
EPI_ISL_2448738	Slovakia/UVZ_PL15_F5_10238/2021	2021-05-03	Europe	Slovakia	Public Health Authority of the Slovak Republic	Laboratory of Genomics and Bioinformatics, Comenius University Science Park	Tatiana Sedláčková et al
EPI_ISL_2448753	Slovakia/UVZ_PL15_F7_10255/2021	2021-05-03	Europe	Slovakia	Public Health Authority of the Slovak Republic	Laboratory of Genomics and Bioinformatics, Comenius University Science Park	Tatiana Sedláčková et al
EPI_ISL_2276061	Slovakia/UVZ_PL15_F8_10308/2021	2021-05-07	Europe	Slovakia	Public Health Authority of the Slovak Republic	Laboratory of Genomics and Bioinformatics, Comenius University Science Park	Tatiana Sedláčková et al
EPI_ISL_2448763	Slovakia/UVZ_PL15_F9_10333/2021	2021-05-10	Europe	Slovakia	Public Health Authority of the Slovak Republic	Laboratory of Genomics and Bioinformatics, Comenius University Science Park	Tatiana Sedláčková et al
EPI_ISL_2497478	Slovakia/UVZ_PL15_G10_9923/2021	2021-04-30	Europe	Slovakia	Public Health Authority of the Slovak Republic	Laboratory of Genomics and Bioinformatics, Comenius University Science Park	Tatiana Sedláčková et al
EPI_ISL_2448782	Slovakia/UVZ_PL15_G12_10604/2021	2021-05-12	Europe	Slovakia	Public Health Authority of the Slovak Republic	Laboratory of Genomics and Bioinformatics, Comenius University Science Park	Tatiana Sedláčková et al
EPI_ISL_2448713	Slovakia/UVZ_PL15_G1_10111/2021	2021-05-05	Europe	Slovakia	Public Health Authority of the Slovak Republic	Laboratory of Genomics and Bioinformatics, Comenius University Science Park	Tatiana Sedláčková et al
EPI_ISL_2448719	Slovakia/UVZ_PL15_G2_10119/2021	2021-04-30	Europe	Slovakia	Public Health Authority of the Slovak Republic	Laboratory of Genomics and Bioinformatics, Comenius University Science Park	Tatiana Sedláčková et al
EPI_ISL_2448725	Slovakia/UVZ_PL15_G3_10127/2021	2021-05-05	Europe	Slovakia	Public Health Authority of the Slovak Republic	Laboratory of Genomics and Bioinformatics, Comenius University Science Park	Tatiana Sedláčková et al
EPI_ISL_2448732	Slovakia/UVZ_PL15_G4_10232/2021	2021-04-26	Europe	Slovakia	Public Health Authority of the Slovak Republic	Laboratory of Genomics and Bioinformatics, Comenius University Science Park	Tatiana Sedláčková et al
EPI_ISL_2448739	Slovakia/UVZ_PL15_G5_10579/2021	2021-05-10	Europe	Slovakia	Public Health Authority of the Slovak Republic	Laboratory of Genomics and Bioinformatics, Comenius University Science Park	Tatiana Sedláčková et al
EPI_ISL_2448764	Slovakia/UVZ_PL15_G9_10334/2021	2021-05-10	Europe	Slovakia	Public Health Authority of the Slovak Republic	Laboratory of Genomics and Bioinformatics, Comenius University Science Park	Tatiana Sedláčková et al
EPI_ISL_2448769	Slovakia/UVZ_PL15_H10_9931/2021	2021-05-03	Europe	Slovakia	Public Health Authority of the Slovak Republic	Laboratory of Genomics and Bioinformatics, Comenius University Science Park	Tatiana Sedláčková et al
EPI_ISL_2448783	Slovakia/UVZ_PL15_H12_10605/2021	2021-05-12	Europe	Slovakia	Public Health Authority of the Slovak Republic	Laboratory of Genomics and Bioinformatics, Comenius University Science Park	Tatiana Sedláčková et al
EPI_ISL_2276057	Slovakia/UVZ_PL15_H1_10112/2021	2021-05-05	Europe	Slovakia	Public Health Authority of the Slovak Republic	Laboratory of Genomics and Bioinformatics, Comenius University Science Park	Tatiana Sedláčková et al
EPI_ISL_2448720	Slovakia/UVZ_PL15_H2_10120/2021	2021-05-03	Europe	Slovakia	Public Health Authority of the Slovak Republic	Laboratory of Genomics and Bioinformatics, Comenius University Science Park	Tatiana Sedláčková et al
EPI_ISL_2448740	Slovakia/UVZ_PL15_H5_10580/2021	2021-05-11	Europe	Slovakia	Public Health Authority of the Slovak Republic	Laboratory of Genomics and Bioinformatics, Comenius University Science Park	Tatiana Sedláčková et al
EPI_ISL_2448748	Slovakia/UVZ_PL15_H6_10588/2021	2021-05-11	Europe	Slovakia	Public Health Authority of the Slovak Republic	Laboratory of Genomics and Bioinformatics, Comenius University Science Park	Tatiana Sedláčková et al
EPI_ISL_2448765	Slovakia/UVZ_PL15_H9_9924/2021	2021-05-01	Europe	Slovakia	Public Health Authority of the Slovak Republic	Laboratory of Genomics and Bioinformatics, Comenius University Science Park	Tatiana Sedláčková et al
EPI_ISL_2448853	Slovakia/UVZ_PL16_A10_10410/2021	2021-05-11	Europe	Slovakia	Public Health Authority of the Slovak Republic	Laboratory of Genomics and Bioinformatics, Comenius University Science Park	Tatiana Sedláčková et al
EPI_ISL_2448859	Slovakia/UVZ_PL16_A11_10464/2021	2021-05-07	Europe	Slovakia	Public Health Authority of the Slovak Republic	Laboratory of Genomics and Bioinformatics, Comenius University Science Park	Tatiana Sedláčková et al
EPI_ISL_2448865	Slovakia/UVZ_PL16_A12_10472/2021	2021-05-10	Europe	Slovakia	Public Health Authority of the Slovak Republic	Laboratory of Genomics and Bioinformatics, Comenius University Science Park	Tatiana Sedláčková et al
EPI_ISL_2448784	Slovakia/UVZ_PL16_A1_10335/2021	2021-05-10	Europe	Slovakia	Public Health Authority of the Slovak Republic	Laboratory of Genomics and Bioinformatics, Comenius University Science Park	Tatiana Sedláčková et al
EPI_ISL_2448792	Slovakia/UVZ_PL16_A2_10343/2021	2021-05-04	Europe	Slovakia	Public Health Authority of the Slovak Republic	Laboratory of Genomics and Bioinformatics, Comenius University Science Park	Tatiana Sedláčková et al
EPI_ISL_2448799	Slovakia/UVZ_PL16_A3_10351/2021	2021-05-05	Europe	Slovakia	Public Health Authority of the Slovak Republic	Laboratory of Genomics and Bioinformatics, Comenius University Science Park	Tatiana Sedláčková et al
EPI_ISL_2448807	Slovakia/UVZ_PL16_A4_10359/2021	2021-05-07	Europe	Slovakia	Public Health Authority of the Slovak Republic	Laboratory of Genomics and Bioinformatics, Comenius University Science Park	Tatiana Sedláčková et al
EPI_ISL_2448815	Slovakia/UVZ_PL16_A5_10367/2021	2021-05-07	Europe	Slovakia	Public Health Authority of the Slovak Republic	Laboratory of Genomics and Bioinformatics, Comenius University Science Park	Tatiana Sedláčková et al
EPI_ISL_2448838	Slovakia/UVZ_PL16_A8_10391/2021	2021-05-10	Europe	Slovakia	Public Health Authority of the Slovak Republic	Laboratory of Genomics and Bioinformatics, Comenius University Science Park	Tatiana Sedláčková et al
EPI_ISL_2448846	Slovakia/UVZ_PL16_A9_10402/2021	2021-05-10	Europe	Slovakia	Public Health Authority of the Slovak Republic	Laboratory of Genomics and Bioinformatics, Comenius University Science Park	Tatiana Sedláčková et al
EPI_ISL_2448860	Slovakia/UVZ_PL16_B11_10465/2021	2021-05-07	Europe	Slovakia	Public Health Authority of the Slovak Republic	Laboratory of Genomics and Bioinformatics, Comenius University Science Park	Tatiana Sedláčková et al
EPI_ISL_2448866	Slovakia/UVZ_PL16_B12_10473/2021	2021-05-11	Europe	Slovakia	Public Health Authority of the Slovak Republic	Laboratory of Genomics and Bioinformatics, Comenius University Science Park	Tatiana Sedláčková et al
EPI_ISL_2448785	Slovakia/UVZ_PL16_B1_10336/2021	2021-05-10	Europe	Slovakia	Public Health Authority of the Slovak Republic	Laboratory of Genomics and Bioinformatics, Comenius University Science Park	Tatiana Sedláčková et al
EPI_ISL_2448793	Slovakia/UVZ_PL16_B2_10344/2021	2021-05-04	Europe	Slovakia	Public Health Authority of the Slovak Republic	Laboratory of Genomics and Bioinformatics, Comenius University Science Park	Tatiana Sedláčková et al
EPI_ISL_2448800	Slovakia/UVZ_PL16_B3_10352/2021	2021-05-05	Europe	Slovakia	Public Health Authority of the Slovak Republic	Laboratory of Genomics and Bioinformatics, Comenius University Science Park	Tatiana Sedláčková et al
EPI_ISL_2448808	Slovakia/UVZ_PL16_B4_10360/2021	2021-05-07	Europe	Slovakia	Public Health Authority of the Slovak Republic	Laboratory of Genomics and Bioinformatics, Comenius University Science Park	Tatiana Sedláčková et al
EPI_ISL_2448816	Slovakia/UVZ_PL16_B5_10368/2021	2021-05-07	Europe	Slovakia	Public Health Authority of the Slovak Republic	Laboratory of Genomics and Bioinformatics, Comenius University Science Park	Tatiana Sedláčková et al
EPI_ISL_2448823	Slovakia/UVZ_PL16_B6_10376/2021	2021-05-08	Europe	Slovakia	Public Health Authority of the Slovak Republic	Laboratory of Genomics and Bioinformatics, Comenius University Science Park	Tatiana Sedláčková et al
EPI_ISL_2448831	Slovakia/UVZ_PL16_B7_10384/2021	2021-05-08	Europe	Slovakia	Public Health Authority of the Slovak Republic	Laboratory of Genomics and Bioinformatics, Comenius University Science Park	Tatiana Sedláčková et al
EPI_ISL_2448839	Slovakia/UVZ_PL16_B8_10395/2021	2021-05-06	Europe	Slovakia	Public Health Authority of the Slovak Republic	Laboratory of Genomics and Bioinformatics, Comenius University Science Park	Tatiana Sedláčková et al
EPI_ISL_2448847	Slovakia/UVZ_PL16_B9_10403/2021	2021-05-10	Europe	Slovakia	Public Health Authority of the Slovak Republic	Laboratory of Genomics and Bioinformatics, Comenius University Science Park	Tatiana Sedláčková et al
EPI_ISL_2448854	Slovakia/UVZ_PL16_C10_10435/2021	2021-05-10	Europe	Slovakia	Public Health Authority of the Slovak Republic	Laboratory of Genomics and Bioinformatics, Comenius University Science Park	Tatiana Sedláčková et al
EPI_ISL_2448861	Slovakia/UVZ_PL16_C11_10466/2021	2021-05-07	Europe	Slovakia	Public Health Authority of the Slovak Republic	Laboratory of Genomics and Bioinformatics, Comenius University Science Park	Tatiana Sedláčková et al
EPI_ISL_2448801	Slovakia/UVZ_PL16_C3_10353/2021	2021-05-05	Europe	Slovakia	Public Health Authority of the Slovak Republic	Laboratory of Genomics and Bioinformatics, Comenius University Science Park	Tatiana Sedláčková et al
EPI_ISL_2448809	Slovakia/UVZ_PL16_C4_10361/2021	2021-05-07	Europe	Slovakia	Public Health Authority of the Slovak Republic	Laboratory of Genomics and Bioinformatics, Comenius University Science Park	Tatiana Sedláčková et al
EPI_ISL_2448817	Slovakia/UVZ_PL16_C5_10369/2021	2021-05-07	Europe	Slovakia	Public Health Authority of the Slovak Republic	Laboratory of Genomics and Bioinformatics, Comenius University Science Park	Tatiana Sedláčková et al
EPI_ISL_2448824	Slovakia/UVZ_PL16_C6_10377/2021	2021-05-10	Europe	Slovakia	Public Health Authority of the Slovak Republic	Laboratory of Genomics and Bioinformatics, Comenius University Science Park	Tatiana Sedláčková et al
EPI_ISL_2448832	Slovakia/UVZ_PL16_C7_10385/2021	2021-05-08	Europe	Slovakia	Public Health Authority of the Slovak Republic	Laboratory of Genomics and Bioinformatics, Comenius University Science Park	Tatiana Sedláčková et al
EPI_ISL_2448840	Slovakia/UVZ_PL16_C8_10396/2021	2021-05-06	Europe	Slovakia	Public Health Authority of the Slovak Republic	Laboratory of Genomics and Bioinformatics, Comenius University Science Park	Tatiana Sedláčková et al
EPI_ISL_2448848	Slovakia/UVZ_PL16_C9_10404/2021	2021-05-10	Europe	Slovakia	Public Health Authority of the Slovak Republic	Laboratory of Genomics and Bioinformatics, Comenius University Science Park	Tatiana Sedláčková et al
EPI_ISL_2474188	Slovakia/UVZ_PL16_D10_10459/2021	2021-05-06	Europe	Slovakia	Public Health Authority of the Slovak Republic	Laboratory of Genomics and Bioinformatics, Comenius University Science Park	Tatiana Sedláčková et al
EPI_ISL_2448868	Slovakia/UVZ_PL16_D12_10475/2021	2021-05-12	Europe	Slovakia	Public Health Authority of the Slovak Republic	Laboratory of Genomics and Bioinformatics, Comenius University Science Park	Tatiana Sedláčková et al
EPI_ISL_2448795	Slovakia/UVZ_PL16_D2_10346/2021	2021-05-05	Europe	Slovakia	Public Health Authority of the Slovak Republic	Laboratory of Genomics and Bioinformatics, Comenius University Science Park	Tatiana Sedláčková et al
EPI_ISL_2448802	Slovakia/UVZ_PL16_D3_10354/2021	2021-05-05	Europe	Slovakia	Public Health Authority of the Slovak Republic	Laboratory of Genomics and Bioinformatics, Comenius University Science Park	Tatiana Sedláčková et al
EPI_ISL_2448810	Slovakia/UVZ_PL16_D4_10362/2021	2021-05-07	Europe	Slovakia	Public Health Authority of the Slovak Republic	Laboratory of Genomics and Bioinformatics, Comenius University Science Park	Tatiana Sedláčková et al
EPI_ISL_2448825	Slovakia/UVZ_PL16_D6_10378/2021	2021-05-10	Europe	Slovakia	Public Health Authority of the Slovak Republic	Laboratory of Genomics and Bioinformatics, Comenius University Science Park	Tatiana Sedláčková et al
EPI_ISL_2448833	Slovakia/UVZ_PL16_D7_10386/2021	2021-05-08	Europe	Slovakia	Public Health Authority of the Slovak Republic	Laboratory of Genomics and Bioinformatics, Comenius University Science Park	Tatiana Sedláčková et al
EPI_ISL_2448841	Slovakia/UVZ_PL16_D8_10397/2021	2021-05-06	Europe	Slovakia	Public Health Authority of the Slovak Republic	Laboratory of Genomics and Bioinformatics, Comenius University Science Park	Tatiana Sedláčková et al
EPI_ISL_2448849	Slovakia/UVZ_PL16_D9_10405/2021	2021-05-10	Europe	Slovakia	Public Health Authority of the Slovak Republic	Laboratory of Genomics and Bioinformatics, Comenius University Science Park	Tatiana Sedláčková et al
EPI_ISL_2448855	Slovakia/UVZ_PL16_E10_10460/2021	2021-05-06	Europe	Slovakia	Public Health Authority of the Slovak Republic	Laboratory of Genomics and Bioinformatics, Comenius University Science Park	Tatiana Sedláčková et al
EPI_ISL_2448862	Slovakia/UVZ_PL16_E11_10468/2021	2021-05-10	Europe	Slovakia	Public Health Authority of the Slovak Republic	Laboratory of Genomics and Bioinformatics, Comenius University Science Park	Tatiana Sedláčková et al
EPI_ISL_2448869	Slovakia/UVZ_PL16_E12_10606/2021	2021-05-12	Europe	Slovakia	Public Health Authority of the Slovak Republic	Laboratory of Genomics and Bioinformatics, Comenius University Science Park	Tatiana Sedláčková et al
EPI_ISL_2448796	Slovakia/UVZ_PL16_E2_10347/2021	2021-05-05	Europe	Slovakia	Public Health Authority of the Slovak Republic	Laboratory of Genomics and Bioinformatics, Comenius University Science Park	Tatiana Sedláčková et al
EPI_ISL_2448803	Slovakia/UVZ_PL16_E3_10355/2021	2021-05-05	Europe	Slovakia	Public Health Authority of the Slovak Republic	Laboratory of Genomics and Bioinformatics, Comenius University Science Park	Tatiana Sedláčková et al
EPI_ISL_2448811	Slovakia/UVZ_PL16_E4_10363/2021	2021-05-07	Europe	Slovakia	Public Health Authority of the Slovak Republic	Laboratory of Genomics and Bioinformatics, Comenius University Science Park	Tatiana Sedláčková et al
EPI_ISL_2448818	Slovakia/UVZ_PL16_E5_10371/2021	2021-05-10	Europe	Slovakia	Public Health Authority of the Slovak Republic	Laboratory of Genomics and Bioinformatics, Comenius University Science Park	Tatiana Sedláčková et al
EPI_ISL_2448826	Slovakia/UVZ_PL16_E6_10379/2021	2021-05-10	Europe	Slovakia	Public Health Authority of the Slovak Republic	Laboratory of Genomics and Bioinformatics, Comenius University Science Park	Tatiana Sedláčková et al
EPI_ISL_2448842	Slovakia/UVZ_PL16_E8_10398/2021	2021-05-06	Europe	Slovakia	Public Health Authority of the Slovak Republic	Laboratory of Genomics and Bioinformatics, Comenius University Science Park	Tatiana Sedláčková et al
EPI_ISL_2448850	Slovakia/UVZ_PL16_E9_10406/2021	2021-05-10	Europe	Slovakia	Public Health Authority of the Slovak Republic	Laboratory of Genomics and Bioinformatics, Comenius University Science Park	Tatiana Sedláčková et al
EPI_ISL_2448856	Slovakia/UVZ_PL16_F10_10461/2021	2021-05-06	Europe	Slovakia	Public Health Authority of the Slovak Republic	Laboratory of Genomics and Bioinformatics, Comenius University Science Park	Tatiana Sedláčková et al
EPI_ISL_2448863	Slovakia/UVZ_PL16_F11_10469/2021	2021-05-10	Europe	Slovakia	Public Health Authority of the Slovak Republic	Laboratory of Genomics and Bioinformatics, Comenius University Science Park	Tatiana Sedláčková et al
EPI_ISL_2448870	Slovakia/UVZ_PL16_F12_10607/2021	2021-05-12	Europe	Slovakia	Public Health Authority of the Slovak Republic	Laboratory of Genomics and Bioinformatics, Comenius University Science Park	Tatiana Sedláčková et al
EPI_ISL_2448789	Slovakia/UVZ_PL16_F1_10340/2021	2021-05-10	Europe	Slovakia	Public Health Authority of the Slovak Republic	Laboratory of Genomics and Bioinformatics, Comenius University Science Park	Tatiana Sedláčková et al
EPI_ISL_2448797	Slovakia/UVZ_PL16_F2_10348/2021	2021-05-05	Europe	Slovakia	Public Health Authority of the Slovak Republic	Laboratory of Genomics and Bioinformatics, Comenius University Science Park	Tatiana Sedláčková et al
EPI_ISL_2448804	Slovakia/UVZ_PL16_F3_10356/2021	2021-05-05	Europe	Slovakia	Public Health Authority of the Slovak Republic	Laboratory of Genomics and Bioinformatics, Comenius University Science Park	Tatiana Sedláčková et al
EPI_ISL_2448812	Slovakia/UVZ_PL16_F4_10364/2021	2021-05-07	Europe	Slovakia	Public Health Authority of the Slovak Republic	Laboratory of Genomics and Bioinformatics, Comenius University Science Park	Tatiana Sedláčková et al
EPI_ISL_2448819	Slovakia/UVZ_PL16_F5_10372/2021	2021-05-10	Europe	Slovakia	Public Health Authority of the Slovak Republic	Laboratory of Genomics and Bioinformatics, Comenius University Science Park	Tatiana Sedláčková et al
EPI_ISL_2448827	Slovakia/UVZ_PL16_F6_10380/2021	2021-05-10	Europe	Slovakia	Public Health Authority of the Slovak Republic	Laboratory of Genomics and Bioinformatics, Comenius University Science Park	Tatiana Sedláčková et al
EPI_ISL_2448843	Slovakia/UVZ_PL16_F8_10399/2021	2021-05-06	Europe	Slovakia	Public Health Authority of the Slovak Republic	Laboratory of Genomics and Bioinformatics, Comenius University Science Park	Tatiana Sedláčková et al
EPI_ISL_2448851	Slovakia/UVZ_PL16_F9_10407/2021	2021-05-11	Europe	Slovakia	Public Health Authority of the Slovak Republic	Laboratory of Genomics and Bioinformatics, Comenius University Science Park	Tatiana Sedláčková et al
EPI_ISL_2448857	Slovakia/UVZ_PL16_G10_10462/2021	2021-05-07	Europe	Slovakia	Public Health Authority of the Slovak Republic	Laboratory of Genomics and Bioinformatics, Comenius University Science Park	Tatiana Sedláčková et al
EPI_ISL_2448871	Slovakia/UVZ_PL16_G12_10608/2021	2021-05-12	Europe	Slovakia	Public Health Authority of the Slovak Republic	Laboratory of Genomics and Bioinformatics, Comenius University Science Park	Tatiana Sedláčková et al
EPI_ISL_2448798	Slovakia/UVZ_PL16_G2_10349/2021	2021-05-05	Europe	Slovakia	Public Health Authority of the Slovak Republic	Laboratory of Genomics and Bioinformatics, Comenius University Science Park	Tatiana Sedláčková et al
EPI_ISL_2448813	Slovakia/UVZ_PL16_G4_10365/2021	2021-05-07	Europe	Slovakia	Public Health Authority of the Slovak Republic	Laboratory of Genomics and Bioinformatics, Comenius University Science Park	Tatiana Sedláčková et al
EPI_ISL_2448828	Slovakia/UVZ_PL16_G6_10381/2021	2021-05-10	Europe	Slovakia	Public Health Authority of the Slovak Republic	Laboratory of Genomics and Bioinformatics, Comenius University Science Park	Tatiana Sedláčková et al
EPI_ISL_2448844	Slovakia/UVZ_PL16_G8_10400/2021	2021-05-06	Europe	Slovakia	Public Health Authority of the Slovak Republic	Laboratory of Genomics and Bioinformatics, Comenius University Science Park	Tatiana Sedláčková et al
EPI_ISL_2474187	Slovakia/UVZ_PL16_G9_10408/2021	2021-05-11	Europe	Slovakia	Public Health Authority of the Slovak Republic	Laboratory of Genomics and Bioinformatics, Comenius University Science Park	Tatiana Sedláčková et al
EPI_ISL_2448858	Slovakia/UVZ_PL16_H10_10463/2021	2021-05-07	Europe	Slovakia	Public Health Authority of the Slovak Republic	Laboratory of Genomics and Bioinformatics, Comenius University Science Park	Tatiana Sedláčková et al
EPI_ISL_2448864	Slovakia/UVZ_PL16_H11_10471/2021	2021-05-10	Europe	Slovakia	Public Health Authority of the Slovak Republic	Laboratory of Genomics and Bioinformatics, Comenius University Science Park	Tatiana Sedláčková et al
EPI_ISL_2448872	Slovakia/UVZ_PL16_H12_10609/2021	2021-05-12	Europe	Slovakia	Public Health Authority of the Slovak Republic	Laboratory of Genomics and Bioinformatics, Comenius University Science Park	Tatiana Sedláčková et al
EPI_ISL_2276066	Slovakia/UVZ_PL16_H2_10350/2021	2021-05-05	Europe	Slovakia	Public Health Authority of the Slovak Republic	Laboratory of Genomics and Bioinformatics, Comenius University Science Park	Tatiana Sedláčková et al
EPI_ISL_2448814	Slovakia/UVZ_PL16_H4_10366/2021	2021-05-07	Europe	Slovakia	Public Health Authority of the Slovak Republic	Laboratory of Genomics and Bioinformatics, Comenius University Science Park	Tatiana Sedláčková et al
EPI_ISL_2448821	Slovakia/UVZ_PL16_H5_10374/2021	2021-05-10	Europe	Slovakia	Public Health Authority of the Slovak Republic	Laboratory of Genomics and Bioinformatics, Comenius University Science Park	Tatiana Sedláčková et al
EPI_ISL_2448837	Slovakia/UVZ_PL16_H7_10390/2021	2021-05-07	Europe	Slovakia	Public Health Authority of the Slovak Republic	Laboratory of Genomics and Bioinformatics, Comenius University Science Park	Tatiana Sedláčková et al
EPI_ISL_2448845	Slovakia/UVZ_PL16_H8_10401/2021	2021-05-07	Europe	Slovakia	Public Health Authority of the Slovak Republic	Laboratory of Genomics and Bioinformatics, Comenius University Science Park	Tatiana Sedláčková et al
EPI_ISL_2448852	Slovakia/UVZ_PL16_H9_10409/2021	2021-05-11	Europe	Slovakia	Public Health Authority of the Slovak Republic	Laboratory of Genomics and Bioinformatics, Comenius University Science Park	Tatiana Sedláčková et al
EPI_ISL_2598576	Slovakia/UVZ_PL17_A12_11524/2021	2021-05-21	Europe	Slovakia	Public Health Authority of the Slovak Republic	Laboratory of Genomics and Bioinformatics, Comenius University Science Park	Tatiana Sedláčková et al
EPI_ISL_2598495	Slovakia/UVZ_PL17_A1_11140/2021	2021-05-23	Europe	Slovakia	Public Health Authority of the Slovak Republic	Laboratory of Genomics and Bioinformatics, Comenius University Science Park	Tatiana Sedláčková et al
EPI_ISL_2598502	Slovakia/UVZ_PL17_A2_11148/2021	2021-03-26	Europe	Slovakia	Public Health Authority of the Slovak Republic	Laboratory of Genomics and Bioinformatics, Comenius University Science Park	Tatiana Sedláčková et al
EPI_ISL_2598510	Slovakia/UVZ_PL17_A3_11156/2021	2021-03-29	Europe	Slovakia	Public Health Authority of the Slovak Republic	Laboratory of Genomics and Bioinformatics, Comenius University Science Park	Tatiana Sedláčková et al
EPI_ISL_2598518	Slovakia/UVZ_PL17_A4_11164/2021	2021-04-14	Europe	Slovakia	Public Health Authority of the Slovak Republic	Laboratory of Genomics and Bioinformatics, Comenius University Science Park	Tatiana Sedláčková et al
EPI_ISL_2598526	Slovakia/UVZ_PL17_A5_11172/2021	2021-04-30	Europe	Slovakia	Public Health Authority of the Slovak Republic	Laboratory of Genomics and Bioinformatics, Comenius University Science Park	Tatiana Sedláčková et al
EPI_ISL_2598533	Slovakia/UVZ_PL17_A6_11322/2021	2021-05-20	Europe	Slovakia	Public Health Authority of the Slovak Republic	Laboratory of Genomics and Bioinformatics, Comenius University Science Park	Tatiana Sedláčková et al
EPI_ISL_2598540	Slovakia/UVZ_PL17_A7_11347/2021	2021-05-20	Europe	Slovakia	Public Health Authority of the Slovak Republic	Laboratory of Genomics and Bioinformatics, Comenius University Science Park	Tatiana Sedláčková et al
EPI_ISL_2598547	Slovakia/UVZ_PL17_A8_11355/2021	2021-05-19	Europe	Slovakia	Public Health Authority of the Slovak Republic	Laboratory of Genomics and Bioinformatics, Comenius University Science Park	Tatiana Sedláčková et al
EPI_ISL_2598554	Slovakia/UVZ_PL17_A9_11363/2021	2021-05-21	Europe	Slovakia	Public Health Authority of the Slovak Republic	Laboratory of Genomics and Bioinformatics, Comenius University Science Park	Tatiana Sedláčková et al
EPI_ISL_2598562	Slovakia/UVZ_PL17_B10_11372/2021	2021-05-24	Europe	Slovakia	Public Health Authority of the Slovak Republic	Laboratory of Genomics and Bioinformatics, Comenius University Science Park	Tatiana Sedláčková et al
EPI_ISL_2598569	Slovakia/UVZ_PL17_B11_11517/2021	2021-05-24	Europe	Slovakia	Public Health Authority of the Slovak Republic	Laboratory of Genomics and Bioinformatics, Comenius University Science Park	Tatiana Sedláčková et al
EPI_ISL_2598577	Slovakia/UVZ_PL17_B12_11525/2021	2021-05-21	Europe	Slovakia	Public Health Authority of the Slovak Republic	Laboratory of Genomics and Bioinformatics, Comenius University Science Park	Tatiana Sedláčková et al
EPI_ISL_2598496	Slovakia/UVZ_PL17_B1_11141/2021	2021-05-24	Europe	Slovakia	Public Health Authority of the Slovak Republic	Laboratory of Genomics and Bioinformatics, Comenius University Science Park	Tatiana Sedláčková et al
EPI_ISL_2598503	Slovakia/UVZ_PL17_B2_11149/2021	2021-03-29	Europe	Slovakia	Public Health Authority of the Slovak Republic	Laboratory of Genomics and Bioinformatics, Comenius University Science Park	Tatiana Sedláčková et al
EPI_ISL_2598511	Slovakia/UVZ_PL17_B3_11157/2021	2021-03-29	Europe	Slovakia	Public Health Authority of the Slovak Republic	Laboratory of Genomics and Bioinformatics, Comenius University Science Park	Tatiana Sedláčková et al
EPI_ISL_2598519	Slovakia/UVZ_PL17_B4_11165/2021	2021-04-14	Europe	Slovakia	Public Health Authority of the Slovak Republic	Laboratory of Genomics and Bioinformatics, Comenius University Science Park	Tatiana Sedláčková et al
EPI_ISL_2598527	Slovakia/UVZ_PL17_B5_11173/2021	2021-05-03	Europe	Slovakia	Public Health Authority of the Slovak Republic	Laboratory of Genomics and Bioinformatics, Comenius University Science Park	Tatiana Sedláčková et al
EPI_ISL_2598534	Slovakia/UVZ_PL17_B6_11323/2021	2021-05-20	Europe	Slovakia	Public Health Authority of the Slovak Republic	Laboratory of Genomics and Bioinformatics, Comenius University Science Park	Tatiana Sedláčková et al
EPI_ISL_2598541	Slovakia/UVZ_PL17_B7_11348/2021	2021-05-24	Europe	Slovakia	Public Health Authority of the Slovak Republic	Laboratory of Genomics and Bioinformatics, Comenius University Science Park	Tatiana Sedláčková et al
EPI_ISL_2598548	Slovakia/UVZ_PL17_B8_11356/2021	2021-05-19	Europe	Slovakia	Public Health Authority of the Slovak Republic	Laboratory of Genomics and Bioinformatics, Comenius University Science Park	Tatiana Sedláčková et al
EPI_ISL_2598555	Slovakia/UVZ_PL17_B9_11364/2021	2021-05-21	Europe	Slovakia	Public Health Authority of the Slovak Republic	Laboratory of Genomics and Bioinformatics, Comenius University Science Park	Tatiana Sedláčková et al
EPI_ISL_2598570	Slovakia/UVZ_PL17_C11_11518/2021	2021-05-20	Europe	Slovakia	Public Health Authority of the Slovak Republic	Laboratory of Genomics and Bioinformatics, Comenius University Science Park	Tatiana Sedláčková et al
EPI_ISL_2598578	Slovakia/UVZ_PL17_C12_11526/2021	2021-05-21	Europe	Slovakia	Public Health Authority of the Slovak Republic	Laboratory of Genomics and Bioinformatics, Comenius University Science Park	Tatiana Sedláčková et al
EPI_ISL_2598497	Slovakia/UVZ_PL17_C1_11142/2021	2021-05-24	Europe	Slovakia	Public Health Authority of the Slovak Republic	Laboratory of Genomics and Bioinformatics, Comenius University Science Park	Tatiana Sedláčková et al
EPI_ISL_2598504	Slovakia/UVZ_PL17_C2_11150/2021	2021-03-29	Europe	Slovakia	Public Health Authority of the Slovak Republic	Laboratory of Genomics and Bioinformatics, Comenius University Science Park	Tatiana Sedláčková et al
EPI_ISL_2598512	Slovakia/UVZ_PL17_C3_11158/2021	2021-03-29	Europe	Slovakia	Public Health Authority of the Slovak Republic	Laboratory of Genomics and Bioinformatics, Comenius University Science Park	Tatiana Sedláčková et al
EPI_ISL_2598520	Slovakia/UVZ_PL17_C4_11166/2021	2021-04-14	Europe	Slovakia	Public Health Authority of the Slovak Republic	Laboratory of Genomics and Bioinformatics, Comenius University Science Park	Tatiana Sedláčková et al
EPI_ISL_2598528	Slovakia/UVZ_PL17_C5_11316/2021	2021-05-18	Europe	Slovakia	Public Health Authority of the Slovak Republic	Laboratory of Genomics and Bioinformatics, Comenius University Science Park	Tatiana Sedláčková et al
EPI_ISL_2598535	Slovakia/UVZ_PL17_C6_11324/2021	2021-05-21	Europe	Slovakia	Public Health Authority of the Slovak Republic	Laboratory of Genomics and Bioinformatics, Comenius University Science Park	Tatiana Sedláčková et al
EPI_ISL_2598542	Slovakia/UVZ_PL17_C7_11349/2021	2021-05-24	Europe	Slovakia	Public Health Authority of the Slovak Republic	Laboratory of Genomics and Bioinformatics, Comenius University Science Park	Tatiana Sedláčková et al
EPI_ISL_2598549	Slovakia/UVZ_PL17_C8_11357/2021	2021-05-19	Europe	Slovakia	Public Health Authority of the Slovak Republic	Laboratory of Genomics and Bioinformatics, Comenius University Science Park	Tatiana Sedláčková et al
EPI_ISL_2598556	Slovakia/UVZ_PL17_C9_11365/2021	2021-05-21	Europe	Slovakia	Public Health Authority of the Slovak Republic	Laboratory of Genomics and Bioinformatics, Comenius University Science Park	Tatiana Sedláčková et al
EPI_ISL_2598563	Slovakia/UVZ_PL17_D10_11511/2021	2021-05-25	Europe	Slovakia	Public Health Authority of the Slovak Republic	Laboratory of Genomics and Bioinformatics, Comenius University Science Park	Tatiana Sedláčková et al
EPI_ISL_2598571	Slovakia/UVZ_PL17_D11_11519/2021	2021-05-20	Europe	Slovakia	Public Health Authority of the Slovak Republic	Laboratory of Genomics and Bioinformatics, Comenius University Science Park	Tatiana Sedláčková et al
EPI_ISL_2598579	Slovakia/UVZ_PL17_D12_11527/2021	2021-05-21	Europe	Slovakia	Public Health Authority of the Slovak Republic	Laboratory of Genomics and Bioinformatics, Comenius University Science Park	Tatiana Sedláčková et al
EPI_ISL_2598505	Slovakia/UVZ_PL17_D2_11151/2021	2021-03-29	Europe	Slovakia	Public Health Authority of the Slovak Republic	Laboratory of Genomics and Bioinformatics, Comenius University Science Park	Tatiana Sedláčková et al
EPI_ISL_2598513	Slovakia/UVZ_PL17_D3_11159/2021	2021-03-29	Europe	Slovakia	Public Health Authority of the Slovak Republic	Laboratory of Genomics and Bioinformatics, Comenius University Science Park	Tatiana Sedláčková et al
EPI_ISL_2598521	Slovakia/UVZ_PL17_D4_11167/2021	2021-04-21	Europe	Slovakia	Public Health Authority of the Slovak Republic	Laboratory of Genomics and Bioinformatics, Comenius University Science Park	Tatiana Sedláčková et al
EPI_ISL_2598536	Slovakia/UVZ_PL17_D6_11325/2021	2021-05-24	Europe	Slovakia	Public Health Authority of the Slovak Republic	Laboratory of Genomics and Bioinformatics, Comenius University Science Park	Tatiana Sedláčková et al
EPI_ISL_2598543	Slovakia/UVZ_PL17_D7_11350/2021	2021-05-24	Europe	Slovakia	Public Health Authority of the Slovak Republic	Laboratory of Genomics and Bioinformatics, Comenius University Science Park	Tatiana Sedláčková et al
EPI_ISL_2598550	Slovakia/UVZ_PL17_D8_11358/2021	2021-05-20	Europe	Slovakia	Public Health Authority of the Slovak Republic	Laboratory of Genomics and Bioinformatics, Comenius University Science Park	Tatiana Sedláčková et al
EPI_ISL_2598557	Slovakia/UVZ_PL17_D9_11366/2021	2021-05-21	Europe	Slovakia	Public Health Authority of the Slovak Republic	Laboratory of Genomics and Bioinformatics, Comenius University Science Park	Tatiana Sedláčková et al
EPI_ISL_2598564	Slovakia/UVZ_PL17_E10_11512/2021	2021-05-24	Europe	Slovakia	Public Health Authority of the Slovak Republic	Laboratory of Genomics and Bioinformatics, Comenius University Science Park	Tatiana Sedláčková et al
EPI_ISL_2598572	Slovakia/UVZ_PL17_E11_11520/2021	2021-05-21	Europe	Slovakia	Public Health Authority of the Slovak Republic	Laboratory of Genomics and Bioinformatics, Comenius University Science Park	Tatiana Sedláčková et al
EPI_ISL_2598506	Slovakia/UVZ_PL17_E2_11152/2021	2021-03-29	Europe	Slovakia	Public Health Authority of the Slovak Republic	Laboratory of Genomics and Bioinformatics, Comenius University Science Park	Tatiana Sedláčková et al
EPI_ISL_2598514	Slovakia/UVZ_PL17_E3_11160/2021	2021-03-31	Europe	Slovakia	Public Health Authority of the Slovak Republic	Laboratory of Genomics and Bioinformatics, Comenius University Science Park	Tatiana Sedláčková et al
EPI_ISL_2598522	Slovakia/UVZ_PL17_E4_11168/2021	2021-04-21	Europe	Slovakia	Public Health Authority of the Slovak Republic	Laboratory of Genomics and Bioinformatics, Comenius University Science Park	Tatiana Sedláčková et al
EPI_ISL_2611881	Slovakia/UVZ_PL17_E5_11318/2021	2021-05-19	Europe	Slovakia	Public Health Authority of the Slovak Republic	Laboratory of Genomics and Bioinformatics, Comenius University Science Park	Tatiana Sedláčková et al
EPI_ISL_2598537	Slovakia/UVZ_PL17_E6_11313/2021	2021-05-25	Europe	Slovakia	Public Health Authority of the Slovak Republic	Laboratory of Genomics and Bioinformatics, Comenius University Science Park	Tatiana Sedláčková et al
EPI_ISL_2598558	Slovakia/UVZ_PL17_E9_11367/2021	2021-05-22	Europe	Slovakia	Public Health Authority of the Slovak Republic	Laboratory of Genomics and Bioinformatics, Comenius University Science Park	Tatiana Sedláčková et al
EPI_ISL_2598565	Slovakia/UVZ_PL17_F10_11513/2021	2021-05-24	Europe	Slovakia	Public Health Authority of the Slovak Republic	Laboratory of Genomics and Bioinformatics, Comenius University Science Park	Tatiana Sedláčková et al
EPI_ISL_2598573	Slovakia/UVZ_PL17_F11_11521/2021	2021-05-21	Europe	Slovakia	Public Health Authority of the Slovak Republic	Laboratory of Genomics and Bioinformatics, Comenius University Science Park	Tatiana Sedláčková et al
EPI_ISL_2598580	Slovakia/UVZ_PL17_F12_11529/2021	2021-05-26	Europe	Slovakia	Public Health Authority of the Slovak Republic	Laboratory of Genomics and Bioinformatics, Comenius University Science Park	Tatiana Sedláčková et al
EPI_ISL_2598499	Slovakia/UVZ_PL17_F1_11145/2021	2021-03-22	Europe	Slovakia	Public Health Authority of the Slovak Republic	Laboratory of Genomics and Bioinformatics, Comenius University Science Park	Tatiana Sedláčková et al
EPI_ISL_2598507	Slovakia/UVZ_PL17_F2_11153/2021	2021-03-29	Europe	Slovakia	Public Health Authority of the Slovak Republic	Laboratory of Genomics and Bioinformatics, Comenius University Science Park	Tatiana Sedláčková et al
EPI_ISL_2598515	Slovakia/UVZ_PL17_F3_11161/2021	2021-04-14	Europe	Slovakia	Public Health Authority of the Slovak Republic	Laboratory of Genomics and Bioinformatics, Comenius University Science Park	Tatiana Sedláčková et al
EPI_ISL_2598523	Slovakia/UVZ_PL17_F4_11169/2021	2021-04-26	Europe	Slovakia	Public Health Authority of the Slovak Republic	Laboratory of Genomics and Bioinformatics, Comenius University Science Park	Tatiana Sedláčková et al
EPI_ISL_2598530	Slovakia/UVZ_PL17_F5_11319/2021	2021-05-20	Europe	Slovakia	Public Health Authority of the Slovak Republic	Laboratory of Genomics and Bioinformatics, Comenius University Science Park	Tatiana Sedláčková et al
EPI_ISL_2598538	Slovakia/UVZ_PL17_F6_11314/2021	2021-05-25	Europe	Slovakia	Public Health Authority of the Slovak Republic	Laboratory of Genomics and Bioinformatics, Comenius University Science Park	Tatiana Sedláčková et al
EPI_ISL_2598544	Slovakia/UVZ_PL17_F7_11352/2021	2021-05-18	Europe	Slovakia	Public Health Authority of the Slovak Republic	Laboratory of Genomics and Bioinformatics, Comenius University Science Park	Tatiana Sedláčková et al
EPI_ISL_2598552	Slovakia/UVZ_PL17_F8_11360/2021	2021-05-20	Europe	Slovakia	Public Health Authority of the Slovak Republic	Laboratory of Genomics and Bioinformatics, Comenius University Science Park	Tatiana Sedláčková et al
EPI_ISL_2598559	Slovakia/UVZ_PL17_F9_11368/2021	2021-05-22	Europe	Slovakia	Public Health Authority of the Slovak Republic	Laboratory of Genomics and Bioinformatics, Comenius University Science Park	Tatiana Sedláčková et al
EPI_ISL_2598566	Slovakia/UVZ_PL17_G10_11514/2021	2021-05-24	Europe	Slovakia	Public Health Authority of the Slovak Republic	Laboratory of Genomics and Bioinformatics, Comenius University Science Park	Tatiana Sedláčková et al
EPI_ISL_2598574	Slovakia/UVZ_PL17_G11_11522/2021	2021-05-21	Europe	Slovakia	Public Health Authority of the Slovak Republic	Laboratory of Genomics and Bioinformatics, Comenius University Science Park	Tatiana Sedláčková et al
EPI_ISL_2598581	Slovakia/UVZ_PL17_G12_11545/2021	2021-05-19	Europe	Slovakia	Public Health Authority of the Slovak Republic	Laboratory of Genomics and Bioinformatics, Comenius University Science Park	Tatiana Sedláčková et al
EPI_ISL_2598500	Slovakia/UVZ_PL17_G1_11146/2021	2021-03-22	Europe	Slovakia	Public Health Authority of the Slovak Republic	Laboratory of Genomics and Bioinformatics, Comenius University Science Park	Tatiana Sedláčková et al
EPI_ISL_2598508	Slovakia/UVZ_PL17_G2_11154/2021	2021-03-29	Europe	Slovakia	Public Health Authority of the Slovak Republic	Laboratory of Genomics and Bioinformatics, Comenius University Science Park	Tatiana Sedláčková et al
EPI_ISL_2598516	Slovakia/UVZ_PL17_G3_11162/2021	2021-04-14	Europe	Slovakia	Public Health Authority of the Slovak Republic	Laboratory of Genomics and Bioinformatics, Comenius University Science Park	Tatiana Sedláčková et al
EPI_ISL_2598531	Slovakia/UVZ_PL17_G5_11320/2021	2021-05-20	Europe	Slovakia	Public Health Authority of the Slovak Republic	Laboratory of Genomics and Bioinformatics, Comenius University Science Park	Tatiana Sedláčková et al
EPI_ISL_2598539	Slovakia/UVZ_PL17_G6_11345/2021	2021-05-19	Europe	Slovakia	Public Health Authority of the Slovak Republic	Laboratory of Genomics and Bioinformatics, Comenius University Science Park	Tatiana Sedláčková et al
EPI_ISL_2598545	Slovakia/UVZ_PL17_G7_11353/2021	2021-05-18	Europe	Slovakia	Public Health Authority of the Slovak Republic	Laboratory of Genomics and Bioinformatics, Comenius University Science Park	Tatiana Sedláčková et al
EPI_ISL_2611882	Slovakia/UVZ_PL17_G8_11361/2021	2021-05-20	Europe	Slovakia	Public Health Authority of the Slovak Republic	Laboratory of Genomics and Bioinformatics, Comenius University Science Park	Tatiana Sedláčková et al
EPI_ISL_2598560	Slovakia/UVZ_PL17_G9_11369/2021	2021-05-24	Europe	Slovakia	Public Health Authority of the Slovak Republic	Laboratory of Genomics and Bioinformatics, Comenius University Science Park	Tatiana Sedláčková et al
EPI_ISL_2598567	Slovakia/UVZ_PL17_H10_11515/2021	2021-05-24	Europe	Slovakia	Public Health Authority of the Slovak Republic	Laboratory of Genomics and Bioinformatics, Comenius University Science Park	Tatiana Sedláčková et al
EPI_ISL_2598575	Slovakia/UVZ_PL17_H11_11523/2021	2021-05-21	Europe	Slovakia	Public Health Authority of the Slovak Republic	Laboratory of Genomics and Bioinformatics, Comenius University Science Park	Tatiana Sedláčková et al
EPI_ISL_2598582	Slovakia/UVZ_PL17_H12_11546/2021	2021-05-19	Europe	Slovakia	Public Health Authority of the Slovak Republic	Laboratory of Genomics and Bioinformatics, Comenius University Science Park	Tatiana Sedláčková et al
EPI_ISL_2598501	Slovakia/UVZ_PL17_H1_11147/2021	2021-03-22	Europe	Slovakia	Public Health Authority of the Slovak Republic	Laboratory of Genomics and Bioinformatics, Comenius University Science Park	Tatiana Sedláčková et al
EPI_ISL_2598509	Slovakia/UVZ_PL17_H2_11155/2021	2021-03-29	Europe	Slovakia	Public Health Authority of the Slovak Republic	Laboratory of Genomics and Bioinformatics, Comenius University Science Park	Tatiana Sedláčková et al
EPI_ISL_2598517	Slovakia/UVZ_PL17_H3_11163/2021	2021-04-14	Europe	Slovakia	Public Health Authority of the Slovak Republic	Laboratory of Genomics and Bioinformatics, Comenius University Science Park	Tatiana Sedláčková et al
EPI_ISL_2598525	Slovakia/UVZ_PL17_H4_11171/2021	2021-04-28	Europe	Slovakia	Public Health Authority of the Slovak Republic	Laboratory of Genomics and Bioinformatics, Comenius University Science Park	Tatiana Sedláčková et al
EPI_ISL_2598532	Slovakia/UVZ_PL17_H5_11321/2021	2021-05-20	Europe	Slovakia	Public Health Authority of the Slovak Republic	Laboratory of Genomics and Bioinformatics, Comenius University Science Park	Tatiana Sedláčková et al
EPI_ISL_2598546	Slovakia/UVZ_PL17_H7_11354/2021	2021-05-18	Europe	Slovakia	Public Health Authority of the Slovak Republic	Laboratory of Genomics and Bioinformatics, Comenius University Science Park	Tatiana Sedláčková et al
EPI_ISL_2598561	Slovakia/UVZ_PL17_H9_11370/2021	2021-05-24	Europe	Slovakia	Public Health Authority of the Slovak Republic	Laboratory of Genomics and Bioinformatics, Comenius University Science Park	Tatiana Sedláčková et al
EPI_ISL_2598644	Slovakia/UVZ_PL18_A10_11415/2021	2021-05-20	Europe	Slovakia	Public Health Authority of the Slovak Republic	Laboratory of Genomics and Bioinformatics, Comenius University Science Park	Tatiana Sedláčková et al
EPI_ISL_2598652	Slovakia/UVZ_PL18_A11_11423/2021	2021-05-19	Europe	Slovakia	Public Health Authority of the Slovak Republic	Laboratory of Genomics and Bioinformatics, Comenius University Science Park	Tatiana Sedláčková et al
EPI_ISL_2598660	Slovakia/UVZ_PL18_A12_11431/2021	2021-05-18	Europe	Slovakia	Public Health Authority of the Slovak Republic	Laboratory of Genomics and Bioinformatics, Comenius University Science Park	Tatiana Sedláčková et al
EPI_ISL_2598583	Slovakia/UVZ_PL18_A1_11547/2021	2021-05-19	Europe	Slovakia	Public Health Authority of the Slovak Republic	Laboratory of Genomics and Bioinformatics, Comenius University Science Park	Tatiana Sedláčková et al
EPI_ISL_2598591	Slovakia/UVZ_PL18_A2_11555/2021	2021-05-21	Europe	Slovakia	Public Health Authority of the Slovak Republic	Laboratory of Genomics and Bioinformatics, Comenius University Science Park	Tatiana Sedláčková et al
EPI_ISL_2598599	Slovakia/UVZ_PL18_A3_11563/2021	2021-05-24	Europe	Slovakia	Public Health Authority of the Slovak Republic	Laboratory of Genomics and Bioinformatics, Comenius University Science Park	Tatiana Sedláčková et al
EPI_ISL_2598607	Slovakia/UVZ_PL18_A5_11579/2021	2021-05-22	Europe	Slovakia	Public Health Authority of the Slovak Republic	Laboratory of Genomics and Bioinformatics, Comenius University Science Park	Tatiana Sedláčková et al
EPI_ISL_2598615	Slovakia/UVZ_PL18_A6_11587/2021	2021-05-24	Europe	Slovakia	Public Health Authority of the Slovak Republic	Laboratory of Genomics and Bioinformatics, Comenius University Science Park	Tatiana Sedláčková et al
EPI_ISL_2598623	Slovakia/UVZ_PL18_A7_11596/2021	2021-05-19	Europe	Slovakia	Public Health Authority of the Slovak Republic	Laboratory of Genomics and Bioinformatics, Comenius University Science Park	Tatiana Sedláčková et al
EPI_ISL_2598631	Slovakia/UVZ_PL18_A8_11399/2021	2021-05-22	Europe	Slovakia	Public Health Authority of the Slovak Republic	Laboratory of Genomics and Bioinformatics, Comenius University Science Park	Tatiana Sedláčková et al
EPI_ISL_2598638	Slovakia/UVZ_PL18_A9_11407/2021	2021-05-21	Europe	Slovakia	Public Health Authority of the Slovak Republic	Laboratory of Genomics and Bioinformatics, Comenius University Science Park	Tatiana Sedláčková et al
EPI_ISL_2598645	Slovakia/UVZ_PL18_B10_11416/2021	2021-05-20	Europe	Slovakia	Public Health Authority of the Slovak Republic	Laboratory of Genomics and Bioinformatics, Comenius University Science Park	Tatiana Sedláčková et al
EPI_ISL_2598653	Slovakia/UVZ_PL18_B11_11424/2021	2021-05-19	Europe	Slovakia	Public Health Authority of the Slovak Republic	Laboratory of Genomics and Bioinformatics, Comenius University Science Park	Tatiana Sedláčková et al
EPI_ISL_2598661	Slovakia/UVZ_PL18_B12_11432/2021	2021-05-18	Europe	Slovakia	Public Health Authority of the Slovak Republic	Laboratory of Genomics and Bioinformatics, Comenius University Science Park	Tatiana Sedláčková et al
EPI_ISL_2598584	Slovakia/UVZ_PL18_B1_11548/2021	2021-05-19	Europe	Slovakia	Public Health Authority of the Slovak Republic	Laboratory of Genomics and Bioinformatics, Comenius University Science Park	Tatiana Sedláčková et al
EPI_ISL_2598592	Slovakia/UVZ_PL18_B2_11556/2021	2021-05-21	Europe	Slovakia	Public Health Authority of the Slovak Republic	Laboratory of Genomics and Bioinformatics, Comenius University Science Park	Tatiana Sedláčková et al
EPI_ISL_2598600	Slovakia/UVZ_PL18_B3_11564/2021	2021-05-25	Europe	Slovakia	Public Health Authority of the Slovak Republic	Laboratory of Genomics and Bioinformatics, Comenius University Science Park	Tatiana Sedláčková et al
EPI_ISL_2598608	Slovakia/UVZ_PL18_B5_11580/2021	2021-05-22	Europe	Slovakia	Public Health Authority of the Slovak Republic	Laboratory of Genomics and Bioinformatics, Comenius University Science Park	Tatiana Sedláčková et al
EPI_ISL_2598616	Slovakia/UVZ_PL18_B6_11588/2021	2021-05-25	Europe	Slovakia	Public Health Authority of the Slovak Republic	Laboratory of Genomics and Bioinformatics, Comenius University Science Park	Tatiana Sedláčková et al
EPI_ISL_2598624	Slovakia/UVZ_PL18_B7_11597/2021	2021-05-19	Europe	Slovakia	Public Health Authority of the Slovak Republic	Laboratory of Genomics and Bioinformatics, Comenius University Science Park	Tatiana Sedláčková et al
EPI_ISL_2598632	Slovakia/UVZ_PL18_B8_11400/2021	2021-05-21	Europe	Slovakia	Public Health Authority of the Slovak Republic	Laboratory of Genomics and Bioinformatics, Comenius University Science Park	Tatiana Sedláčková et al
EPI_ISL_2611884	Slovakia/UVZ_PL18_B9_11408/2021	2021-05-21	Europe	Slovakia	Public Health Authority of the Slovak Republic	Laboratory of Genomics and Bioinformatics, Comenius University Science Park	Tatiana Sedláčková et al
EPI_ISL_2598646	Slovakia/UVZ_PL18_C10_11417/2021	2021-05-19	Europe	Slovakia	Public Health Authority of the Slovak Republic	Laboratory of Genomics and Bioinformatics, Comenius University Science Park	Tatiana Sedláčková et al
EPI_ISL_2598654	Slovakia/UVZ_PL18_C11_11425/2021	2021-05-19	Europe	Slovakia	Public Health Authority of the Slovak Republic	Laboratory of Genomics and Bioinformatics, Comenius University Science Park	Tatiana Sedláčková et al
EPI_ISL_2598585	Slovakia/UVZ_PL18_C1_11549/2021	2021-05-19	Europe	Slovakia	Public Health Authority of the Slovak Republic	Laboratory of Genomics and Bioinformatics, Comenius University Science Park	Tatiana Sedláčková et al
EPI_ISL_2598593	Slovakia/UVZ_PL18_C2_11557/2021	2021-05-24	Europe	Slovakia	Public Health Authority of the Slovak Republic	Laboratory of Genomics and Bioinformatics, Comenius University Science Park	Tatiana Sedláčková et al
EPI_ISL_2598601	Slovakia/UVZ_PL18_C3_11565/2021	2021-05-26	Europe	Slovakia	Public Health Authority of the Slovak Republic	Laboratory of Genomics and Bioinformatics, Comenius University Science Park	Tatiana Sedláčková et al
EPI_ISL_2598609	Slovakia/UVZ_PL18_C5_11581/2021	2021-05-23	Europe	Slovakia	Public Health Authority of the Slovak Republic	Laboratory of Genomics and Bioinformatics, Comenius University Science Park	Tatiana Sedláčková et al
EPI_ISL_2598617	Slovakia/UVZ_PL18_C6_11589/2021	2021-05-25	Europe	Slovakia	Public Health Authority of the Slovak Republic	Laboratory of Genomics and Bioinformatics, Comenius University Science Park	Tatiana Sedláčková et al
EPI_ISL_2598625	Slovakia/UVZ_PL18_C7_11598/2021	2021-05-19	Europe	Slovakia	Public Health Authority of the Slovak Republic	Laboratory of Genomics and Bioinformatics, Comenius University Science Park	Tatiana Sedláčková et al
EPI_ISL_2611883	Slovakia/UVZ_PL18_C8_11401/2021	2021-05-21	Europe	Slovakia	Public Health Authority of the Slovak Republic	Laboratory of Genomics and Bioinformatics, Comenius University Science Park	Tatiana Sedláčková et al
EPI_ISL_2611885	Slovakia/UVZ_PL18_C9_11409/2021	2021-05-20	Europe	Slovakia	Public Health Authority of the Slovak Republic	Laboratory of Genomics and Bioinformatics, Comenius University Science Park	Tatiana Sedláčková et al
EPI_ISL_2598655	Slovakia/UVZ_PL18_D11_11426/2021	2021-05-19	Europe	Slovakia	Public Health Authority of the Slovak Republic	Laboratory of Genomics and Bioinformatics, Comenius University Science Park	Tatiana Sedláčková et al
EPI_ISL_2598664	Slovakia/UVZ_PL18_D12_11434/2021	2021-05-18	Europe	Slovakia	Public Health Authority of the Slovak Republic	Laboratory of Genomics and Bioinformatics, Comenius University Science Park	Tatiana Sedláčková et al
EPI_ISL_2598586	Slovakia/UVZ_PL18_D1_11550/2021	2021-05-19	Europe	Slovakia	Public Health Authority of the Slovak Republic	Laboratory of Genomics and Bioinformatics, Comenius University Science Park	Tatiana Sedláčková et al
EPI_ISL_2598594	Slovakia/UVZ_PL18_D2_11558/2021	2021-05-24	Europe	Slovakia	Public Health Authority of the Slovak Republic	Laboratory of Genomics and Bioinformatics, Comenius University Science Park	Tatiana Sedláčková et al
EPI_ISL_2598602	Slovakia/UVZ_PL18_D3_11566/2021	2021-05-26	Europe	Slovakia	Public Health Authority of the Slovak Republic	Laboratory of Genomics and Bioinformatics, Comenius University Science Park	Tatiana Sedláčková et al
EPI_ISL_2598610	Slovakia/UVZ_PL18_D5_11582/2021	2021-05-24	Europe	Slovakia	Public Health Authority of the Slovak Republic	Laboratory of Genomics and Bioinformatics, Comenius University Science Park	Tatiana Sedláčková et al
EPI_ISL_2598618	Slovakia/UVZ_PL18_D6_11590/2021	2021-05-25	Europe	Slovakia	Public Health Authority of the Slovak Republic	Laboratory of Genomics and Bioinformatics, Comenius University Science Park	Tatiana Sedláčková et al
EPI_ISL_2598633	Slovakia/UVZ_PL18_D8_11402/2021	2021-05-21	Europe	Slovakia	Public Health Authority of the Slovak Republic	Laboratory of Genomics and Bioinformatics, Comenius University Science Park	Tatiana Sedláčková et al
EPI_ISL_2598639	Slovakia/UVZ_PL18_D9_11410/2021	2021-05-20	Europe	Slovakia	Public Health Authority of the Slovak Republic	Laboratory of Genomics and Bioinformatics, Comenius University Science Park	Tatiana Sedláčková et al
EPI_ISL_2598648	Slovakia/UVZ_PL18_E10_11419/2021	2021-05-19	Europe	Slovakia	Public Health Authority of the Slovak Republic	Laboratory of Genomics and Bioinformatics, Comenius University Science Park	Tatiana Sedláčková et al
EPI_ISL_2598656	Slovakia/UVZ_PL18_E11_11427/2021	2021-05-19	Europe	Slovakia	Public Health Authority of the Slovak Republic	Laboratory of Genomics and Bioinformatics, Comenius University Science Park	Tatiana Sedláčková et al
EPI_ISL_2598665	Slovakia/UVZ_PL18_E12_11435/2021	2021-05-18	Europe	Slovakia	Public Health Authority of the Slovak Republic	Laboratory of Genomics and Bioinformatics, Comenius University Science Park	Tatiana Sedláčková et al
EPI_ISL_2598587	Slovakia/UVZ_PL18_E1_11551/2021	2021-05-19	Europe	Slovakia	Public Health Authority of the Slovak Republic	Laboratory of Genomics and Bioinformatics, Comenius University Science Park	Tatiana Sedláčková et al
EPI_ISL_2598595	Slovakia/UVZ_PL18_E2_11559/2021	2021-05-24	Europe	Slovakia	Public Health Authority of the Slovak Republic	Laboratory of Genomics and Bioinformatics, Comenius University Science Park	Tatiana Sedláčková et al
EPI_ISL_2598603	Slovakia/UVZ_PL18_E3_11567/2021	2021-05-26	Europe	Slovakia	Public Health Authority of the Slovak Republic	Laboratory of Genomics and Bioinformatics, Comenius University Science Park	Tatiana Sedláčková et al
EPI_ISL_2598619	Slovakia/UVZ_PL18_E6_11591/2021	2021-05-25	Europe	Slovakia	Public Health Authority of the Slovak Republic	Laboratory of Genomics and Bioinformatics, Comenius University Science Park	Tatiana Sedláčková et al
EPI_ISL_2598627	Slovakia/UVZ_PL18_E7_11270/2021	2021-05-19	Europe	Slovakia	Public Health Authority of the Slovak Republic	Laboratory of Genomics and Bioinformatics, Comenius University Science Park	Tatiana Sedláčková et al
EPI_ISL_2598640	Slovakia/UVZ_PL18_E9_11411/2021	2021-05-20	Europe	Slovakia	Public Health Authority of the Slovak Republic	Laboratory of Genomics and Bioinformatics, Comenius University Science Park	Tatiana Sedláčková et al
EPI_ISL_2598649	Slovakia/UVZ_PL18_F10_11420/2021	2021-05-19	Europe	Slovakia	Public Health Authority of the Slovak Republic	Laboratory of Genomics and Bioinformatics, Comenius University Science Park	Tatiana Sedláčková et al
EPI_ISL_2598666	Slovakia/UVZ_PL18_F12_11436/2021	2021-05-18	Europe	Slovakia	Public Health Authority of the Slovak Republic	Laboratory of Genomics and Bioinformatics, Comenius University Science Park	Tatiana Sedláčková et al
EPI_ISL_2598588	Slovakia/UVZ_PL18_F1_11552/2021	2021-05-20	Europe	Slovakia	Public Health Authority of the Slovak Republic	Laboratory of Genomics and Bioinformatics, Comenius University Science Park	Tatiana Sedláčková et al
EPI_ISL_2598596	Slovakia/UVZ_PL18_F2_11560/2021	2021-05-24	Europe	Slovakia	Public Health Authority of the Slovak Republic	Laboratory of Genomics and Bioinformatics, Comenius University Science Park	Tatiana Sedláčková et al
EPI_ISL_2598604	Slovakia/UVZ_PL18_F3_11568/2021	2021-05-26	Europe	Slovakia	Public Health Authority of the Slovak Republic	Laboratory of Genomics and Bioinformatics, Comenius University Science Park	Tatiana Sedláčková et al
EPI_ISL_2598612	Slovakia/UVZ_PL18_F5_11584/2021	2021-05-24	Europe	Slovakia	Public Health Authority of the Slovak Republic	Laboratory of Genomics and Bioinformatics, Comenius University Science Park	Tatiana Sedláčková et al
EPI_ISL_2598620	Slovakia/UVZ_PL18_F6_11592/2021	2021-05-25	Europe	Slovakia	Public Health Authority of the Slovak Republic	Laboratory of Genomics and Bioinformatics, Comenius University Science Park	Tatiana Sedláčková et al
EPI_ISL_2598628	Slovakia/UVZ_PL18_F7_11258/2021	2021-05-20	Europe	Slovakia	Public Health Authority of the Slovak Republic	Laboratory of Genomics and Bioinformatics, Comenius University Science Park	Tatiana Sedláčková et al
EPI_ISL_2598641	Slovakia/UVZ_PL18_F9_11412/2021	2021-05-20	Europe	Slovakia	Public Health Authority of the Slovak Republic	Laboratory of Genomics and Bioinformatics, Comenius University Science Park	Tatiana Sedláčková et al
EPI_ISL_2598650	Slovakia/UVZ_PL18_G10_11421/2021	2021-05-19	Europe	Slovakia	Public Health Authority of the Slovak Republic	Laboratory of Genomics and Bioinformatics, Comenius University Science Park	Tatiana Sedláčková et al
EPI_ISL_2598658	Slovakia/UVZ_PL18_G11_11429/2021	2021-05-18	Europe	Slovakia	Public Health Authority of the Slovak Republic	Laboratory of Genomics and Bioinformatics, Comenius University Science Park	Tatiana Sedláčková et al
EPI_ISL_2598667	Slovakia/UVZ_PL18_G12_11437/2021	2021-05-18	Europe	Slovakia	Public Health Authority of the Slovak Republic	Laboratory of Genomics and Bioinformatics, Comenius University Science Park	Tatiana Sedláčková et al
EPI_ISL_2598589	Slovakia/UVZ_PL18_G1_11553/2021	2021-05-21	Europe	Slovakia	Public Health Authority of the Slovak Republic	Laboratory of Genomics and Bioinformatics, Comenius University Science Park	Tatiana Sedláčková et al
EPI_ISL_2598597	Slovakia/UVZ_PL18_G2_11561/2021	2021-05-24	Europe	Slovakia	Public Health Authority of the Slovak Republic	Laboratory of Genomics and Bioinformatics, Comenius University Science Park	Tatiana Sedláčková et al
EPI_ISL_2598605	Slovakia/UVZ_PL18_G3_11569/2021	2021-05-26	Europe	Slovakia	Public Health Authority of the Slovak Republic	Laboratory of Genomics and Bioinformatics, Comenius University Science Park	Tatiana Sedláčková et al
EPI_ISL_2598613	Slovakia/UVZ_PL18_G5_11585/2021	2021-05-24	Europe	Slovakia	Public Health Authority of the Slovak Republic	Laboratory of Genomics and Bioinformatics, Comenius University Science Park	Tatiana Sedláčková et al
EPI_ISL_2598621	Slovakia/UVZ_PL18_G6_11593/2021	2021-05-25	Europe	Slovakia	Public Health Authority of the Slovak Republic	Laboratory of Genomics and Bioinformatics, Comenius University Science Park	Tatiana Sedláčková et al
EPI_ISL_2598629	Slovakia/UVZ_PL18_G7_11397/2021	2021-05-20	Europe	Slovakia	Public Health Authority of the Slovak Republic	Laboratory of Genomics and Bioinformatics, Comenius University Science Park	Tatiana Sedláčková et al
EPI_ISL_2598636	Slovakia/UVZ_PL18_G8_11405/2021	2021-05-21	Europe	Slovakia	Public Health Authority of the Slovak Republic	Laboratory of Genomics and Bioinformatics, Comenius University Science Park	Tatiana Sedláčková et al
EPI_ISL_2598642	Slovakia/UVZ_PL18_G9_11413/2021	2021-05-20	Europe	Slovakia	Public Health Authority of the Slovak Republic	Laboratory of Genomics and Bioinformatics, Comenius University Science Park	Tatiana Sedláčková et al
EPI_ISL_2598651	Slovakia/UVZ_PL18_H10_11422/2021	2021-05-19	Europe	Slovakia	Public Health Authority of the Slovak Republic	Laboratory of Genomics and Bioinformatics, Comenius University Science Park	Tatiana Sedláčková et al
EPI_ISL_2598659	Slovakia/UVZ_PL18_H11_11430/2021	2021-05-18	Europe	Slovakia	Public Health Authority of the Slovak Republic	Laboratory of Genomics and Bioinformatics, Comenius University Science Park	Tatiana Sedláčková et al
EPI_ISL_2598668	Slovakia/UVZ_PL18_H12_11438/2021	2021-05-18	Europe	Slovakia	Public Health Authority of the Slovak Republic	Laboratory of Genomics and Bioinformatics, Comenius University Science Park	Tatiana Sedláčková et al
EPI_ISL_2598590	Slovakia/UVZ_PL18_H1_11554/2021	2021-05-21	Europe	Slovakia	Public Health Authority of the Slovak Republic	Laboratory of Genomics and Bioinformatics, Comenius University Science Park	Tatiana Sedláčková et al
EPI_ISL_2598598	Slovakia/UVZ_PL18_H2_11562/2021	2021-05-24	Europe	Slovakia	Public Health Authority of the Slovak Republic	Laboratory of Genomics and Bioinformatics, Comenius University Science Park	Tatiana Sedláčková et al
EPI_ISL_2598606	Slovakia/UVZ_PL18_H3_11570/2021	2021-05-26	Europe	Slovakia	Public Health Authority of the Slovak Republic	Laboratory of Genomics and Bioinformatics, Comenius University Science Park	Tatiana Sedláčková et al
EPI_ISL_2598614	Slovakia/UVZ_PL18_H5_11586/2021	2021-05-24	Europe	Slovakia	Public Health Authority of the Slovak Republic	Laboratory of Genomics and Bioinformatics, Comenius University Science Park	Tatiana Sedláčková et al
EPI_ISL_2598622	Slovakia/UVZ_PL18_H6_11594/2021	2021-05-25	Europe	Slovakia	Public Health Authority of the Slovak Republic	Laboratory of Genomics and Bioinformatics, Comenius University Science Park	Tatiana Sedláčková et al
EPI_ISL_2598630	Slovakia/UVZ_PL18_H7_11398/2021	2021-05-21	Europe	Slovakia	Public Health Authority of the Slovak Republic	Laboratory of Genomics and Bioinformatics, Comenius University Science Park	Tatiana Sedláčková et al
EPI_ISL_2598637	Slovakia/UVZ_PL18_H8_11406/2021	2021-05-21	Europe	Slovakia	Public Health Authority of the Slovak Republic	Laboratory of Genomics and Bioinformatics, Comenius University Science Park	Tatiana Sedláčková et al
EPI_ISL_2598643	Slovakia/UVZ_PL18_H9_11414/2021	2021-05-20	Europe	Slovakia	Public Health Authority of the Slovak Republic	Laboratory of Genomics and Bioinformatics, Comenius University Science Park	Tatiana Sedláčková et al
EPI_ISL_2657944	Slovakia/UVZ_PL19_A10_11987/2021	2021-05-21	Europe	Slovakia	Public Health Authority of the Slovak Republic	Laboratory of Genomics and Bioinformatics, Comenius University Science Park	Tatiana Sedláčková et al
EPI_ISL_2657952	Slovakia/UVZ_PL19_A11_11995/2021	2021-05-22	Europe	Slovakia	Public Health Authority of the Slovak Republic	Laboratory of Genomics and Bioinformatics, Comenius University Science Park	Tatiana Sedláčková et al
EPI_ISL_2657960	Slovakia/UVZ_PL19_A12_12005/2021	2021-05-25	Europe	Slovakia	Public Health Authority of the Slovak Republic	Laboratory of Genomics and Bioinformatics, Comenius University Science Park	Tatiana Sedláčková et al
EPI_ISL_2657879	Slovakia/UVZ_PL19_A1_11175/2021	2021-05-05	Europe	Slovakia	Public Health Authority of the Slovak Republic	Laboratory of Genomics and Bioinformatics, Comenius University Science Park	Tatiana Sedláčková et al
EPI_ISL_2657887	Slovakia/UVZ_PL19_A2_11248/2021	2021-04-28	Europe	Slovakia	Public Health Authority of the Slovak Republic	Laboratory of Genomics and Bioinformatics, Comenius University Science Park	Tatiana Sedláčková et al
EPI_ISL_2657895	Slovakia/UVZ_PL19_A3_11651/2021	2021-05-24	Europe	Slovakia	Public Health Authority of the Slovak Republic	Laboratory of Genomics and Bioinformatics, Comenius University Science Park	Tatiana Sedláčková et al
EPI_ISL_2657903	Slovakia/UVZ_PL19_A4_11782/2021	2021-05-27	Europe	Slovakia	Public Health Authority of the Slovak Republic	Laboratory of Genomics and Bioinformatics, Comenius University Science Park	Tatiana Sedláčková et al
EPI_ISL_2657911	Slovakia/UVZ_PL19_A5_11792/2021	2021-05-28	Europe	Slovakia	Public Health Authority of the Slovak Republic	Laboratory of Genomics and Bioinformatics, Comenius University Science Park	Tatiana Sedláčková et al
EPI_ISL_2657918	Slovakia/UVZ_PL19_A6_11800/2021	2021-05-29	Europe	Slovakia	Public Health Authority of the Slovak Republic	Laboratory of Genomics and Bioinformatics, Comenius University Science Park	Tatiana Sedláčková et al
EPI_ISL_2657922	Slovakia/UVZ_PL19_A7_11832/2021	2021-04-11	Europe	Slovakia	Public Health Authority of the Slovak Republic	Laboratory of Genomics and Bioinformatics, Comenius University Science Park	Tatiana Sedláčková et al
EPI_ISL_2657929	Slovakia/UVZ_PL19_A8_11872/2021	2021-05-04	Europe	Slovakia	Public Health Authority of the Slovak Republic	Laboratory of Genomics and Bioinformatics, Comenius University Science Park	Tatiana Sedláčková et al
EPI_ISL_2657936	Slovakia/UVZ_PL19_A9_11903/2021	2021-05-31	Europe	Slovakia	Public Health Authority of the Slovak Republic	Laboratory of Genomics and Bioinformatics, Comenius University Science Park	Tatiana Sedláčková et al
EPI_ISL_2657945	Slovakia/UVZ_PL19_B10_11988/2021	2021-05-21	Europe	Slovakia	Public Health Authority of the Slovak Republic	Laboratory of Genomics and Bioinformatics, Comenius University Science Park	Tatiana Sedláčková et al
EPI_ISL_2657961	Slovakia/UVZ_PL19_B12_12007/2021	2021-05-24	Europe	Slovakia	Public Health Authority of the Slovak Republic	Laboratory of Genomics and Bioinformatics, Comenius University Science Park	Tatiana Sedláčková et al
EPI_ISL_2657880	Slovakia/UVZ_PL19_B1_11176/2021	2021-05-05	Europe	Slovakia	Public Health Authority of the Slovak Republic	Laboratory of Genomics and Bioinformatics, Comenius University Science Park	Tatiana Sedláčková et al
EPI_ISL_2657888	Slovakia/UVZ_PL19_B2_11249/2021	2021-04-28	Europe	Slovakia	Public Health Authority of the Slovak Republic	Laboratory of Genomics and Bioinformatics, Comenius University Science Park	Tatiana Sedláčková et al
EPI_ISL_2657896	Slovakia/UVZ_PL19_B3_11673/2021	2021-05-28	Europe	Slovakia	Public Health Authority of the Slovak Republic	Laboratory of Genomics and Bioinformatics, Comenius University Science Park	Tatiana Sedláčková et al
EPI_ISL_2657904	Slovakia/UVZ_PL19_B4_11785/2021	2021-05-25	Europe	Slovakia	Public Health Authority of the Slovak Republic	Laboratory of Genomics and Bioinformatics, Comenius University Science Park	Tatiana Sedláčková et al
EPI_ISL_2657923	Slovakia/UVZ_PL19_B7_11837/2021	2021-04-12	Europe	Slovakia	Public Health Authority of the Slovak Republic	Laboratory of Genomics and Bioinformatics, Comenius University Science Park	Tatiana Sedláčková et al
EPI_ISL_2657930	Slovakia/UVZ_PL19_B8_11879/2021	2021-05-05	Europe	Slovakia	Public Health Authority of the Slovak Republic	Laboratory of Genomics and Bioinformatics, Comenius University Science Park	Tatiana Sedláčková et al
EPI_ISL_2657937	Slovakia/UVZ_PL19_B9_11980/2021	2021-05-22	Europe	Slovakia	Public Health Authority of the Slovak Republic	Laboratory of Genomics and Bioinformatics, Comenius University Science Park	Tatiana Sedláčková et al
EPI_ISL_2657946	Slovakia/UVZ_PL19_C10_11989/2021	2021-05-21	Europe	Slovakia	Public Health Authority of the Slovak Republic	Laboratory of Genomics and Bioinformatics, Comenius University Science Park	Tatiana Sedláčková et al
EPI_ISL_2657954	Slovakia/UVZ_PL19_C11_11999/2021	2021-05-24	Europe	Slovakia	Public Health Authority of the Slovak Republic	Laboratory of Genomics and Bioinformatics, Comenius University Science Park	Tatiana Sedláčková et al
EPI_ISL_2657881	Slovakia/UVZ_PL19_C1_11178/2021	2021-05-12	Europe	Slovakia	Public Health Authority of the Slovak Republic	Laboratory of Genomics and Bioinformatics, Comenius University Science Park	Tatiana Sedláčková et al
EPI_ISL_2657897	Slovakia/UVZ_PL19_C3_11754/2021	2021-05-24	Europe	Slovakia	Public Health Authority of the Slovak Republic	Laboratory of Genomics and Bioinformatics, Comenius University Science Park	Tatiana Sedláčková et al
EPI_ISL_2657905	Slovakia/UVZ_PL19_C4_11786/2021	2021-05-26	Europe	Slovakia	Public Health Authority of the Slovak Republic	Laboratory of Genomics and Bioinformatics, Comenius University Science Park	Tatiana Sedláčková et al
EPI_ISL_2657913	Slovakia/UVZ_PL19_C5_11794/2021	2021-05-28	Europe	Slovakia	Public Health Authority of the Slovak Republic	Laboratory of Genomics and Bioinformatics, Comenius University Science Park	Tatiana Sedláčková et al
EPI_ISL_2657924	Slovakia/UVZ_PL19_C7_11838/2021	2021-04-11	Europe	Slovakia	Public Health Authority of the Slovak Republic	Laboratory of Genomics and Bioinformatics, Comenius University Science Park	Tatiana Sedláčková et al
EPI_ISL_2657931	Slovakia/UVZ_PL19_C8_11897/2021	2021-05-31	Europe	Slovakia	Public Health Authority of the Slovak Republic	Laboratory of Genomics and Bioinformatics, Comenius University Science Park	Tatiana Sedláčková et al
EPI_ISL_2657938	Slovakia/UVZ_PL19_C9_11981/2021	2021-05-23	Europe	Slovakia	Public Health Authority of the Slovak Republic	Laboratory of Genomics and Bioinformatics, Comenius University Science Park	Tatiana Sedláčková et al
EPI_ISL_2657947	Slovakia/UVZ_PL19_D10_11990/2021	2021-05-21	Europe	Slovakia	Public Health Authority of the Slovak Republic	Laboratory of Genomics and Bioinformatics, Comenius University Science Park	Tatiana Sedláčková et al
EPI_ISL_2657955	Slovakia/UVZ_PL19_D11_12000/2021	2021-05-24	Europe	Slovakia	Public Health Authority of the Slovak Republic	Laboratory of Genomics and Bioinformatics, Comenius University Science Park	Tatiana Sedláčková et al
EPI_ISL_2657882	Slovakia/UVZ_PL19_D1_11179/2021	2021-04-22	Europe	Slovakia	Public Health Authority of the Slovak Republic	Laboratory of Genomics and Bioinformatics, Comenius University Science Park	Tatiana Sedláčková et al
EPI_ISL_2657890	Slovakia/UVZ_PL19_D2_11635/2021	2021-05-27	Europe	Slovakia	Public Health Authority of the Slovak Republic	Laboratory of Genomics and Bioinformatics, Comenius University Science Park	Tatiana Sedláčková et al
EPI_ISL_2657906	Slovakia/UVZ_PL19_D4_11787/2021	2021-05-26	Europe	Slovakia	Public Health Authority of the Slovak Republic	Laboratory of Genomics and Bioinformatics, Comenius University Science Park	Tatiana Sedláčková et al
EPI_ISL_2657914	Slovakia/UVZ_PL19_D5_11795/2021	2021-05-28	Europe	Slovakia	Public Health Authority of the Slovak Republic	Laboratory of Genomics and Bioinformatics, Comenius University Science Park	Tatiana Sedláčková et al
EPI_ISL_2657932	Slovakia/UVZ_PL19_D8_11898/2021	2021-05-31	Europe	Slovakia	Public Health Authority of the Slovak Republic	Laboratory of Genomics and Bioinformatics, Comenius University Science Park	Tatiana Sedláčková et al
EPI_ISL_2657948	Slovakia/UVZ_PL19_E10_11991/2021	2021-05-21	Europe	Slovakia	Public Health Authority of the Slovak Republic	Laboratory of Genomics and Bioinformatics, Comenius University Science Park	Tatiana Sedláčková et al
EPI_ISL_2657956	Slovakia/UVZ_PL19_E11_12001/2021	2021-05-24	Europe	Slovakia	Public Health Authority of the Slovak Republic	Laboratory of Genomics and Bioinformatics, Comenius University Science Park	Tatiana Sedláčková et al
EPI_ISL_2657964	Slovakia/UVZ_PL19_E12_12010/2021	2021-05-24	Europe	Slovakia	Public Health Authority of the Slovak Republic	Laboratory of Genomics and Bioinformatics, Comenius University Science Park	Tatiana Sedláčková et al
EPI_ISL_2657883	Slovakia/UVZ_PL19_E1_11195/2021	2021-04-15	Europe	Slovakia	Public Health Authority of the Slovak Republic	Laboratory of Genomics and Bioinformatics, Comenius University Science Park	Tatiana Sedláčková et al
EPI_ISL_2657891	Slovakia/UVZ_PL19_E2_11636/2021	2021-05-27	Europe	Slovakia	Public Health Authority of the Slovak Republic	Laboratory of Genomics and Bioinformatics, Comenius University Science Park	Tatiana Sedláčková et al
EPI_ISL_2657899	Slovakia/UVZ_PL19_E3_11764/2021	2021-05-25	Europe	Slovakia	Public Health Authority of the Slovak Republic	Laboratory of Genomics and Bioinformatics, Comenius University Science Park	Tatiana Sedláčková et al
EPI_ISL_2657907	Slovakia/UVZ_PL19_E4_11788/2021	2021-05-27	Europe	Slovakia	Public Health Authority of the Slovak Republic	Laboratory of Genomics and Bioinformatics, Comenius University Science Park	Tatiana Sedláčková et al
EPI_ISL_2657915	Slovakia/UVZ_PL19_E5_11796/2021	2021-05-28	Europe	Slovakia	Public Health Authority of the Slovak Republic	Laboratory of Genomics and Bioinformatics, Comenius University Science Park	Tatiana Sedláčková et al
EPI_ISL_2657933	Slovakia/UVZ_PL19_E8_11899/2021	2021-05-31	Europe	Slovakia	Public Health Authority of the Slovak Republic	Laboratory of Genomics and Bioinformatics, Comenius University Science Park	Tatiana Sedláčková et al
EPI_ISL_2657940	Slovakia/UVZ_PL19_E9_11983/2021	2021-05-25	Europe	Slovakia	Public Health Authority of the Slovak Republic	Laboratory of Genomics and Bioinformatics, Comenius University Science Park	Tatiana Sedláčková et al
EPI_ISL_2657949	Slovakia/UVZ_PL19_F10_11992/2021	2021-05-21	Europe	Slovakia	Public Health Authority of the Slovak Republic	Laboratory of Genomics and Bioinformatics, Comenius University Science Park	Tatiana Sedláčková et al
EPI_ISL_2657884	Slovakia/UVZ_PL19_F1_11215/2021	2021-04-23	Europe	Slovakia	Public Health Authority of the Slovak Republic	Laboratory of Genomics and Bioinformatics, Comenius University Science Park	Tatiana Sedláčková et al
EPI_ISL_2657892	Slovakia/UVZ_PL19_F2_11637/2021	2021-05-27	Europe	Slovakia	Public Health Authority of the Slovak Republic	Laboratory of Genomics and Bioinformatics, Comenius University Science Park	Tatiana Sedláčková et al
EPI_ISL_2657900	Slovakia/UVZ_PL19_F3_11765/2021	2021-05-25	Europe	Slovakia	Public Health Authority of the Slovak Republic	Laboratory of Genomics and Bioinformatics, Comenius University Science Park	Tatiana Sedláčková et al
EPI_ISL_2657908	Slovakia/UVZ_PL19_F4_11789/2021	2021-05-27	Europe	Slovakia	Public Health Authority of the Slovak Republic	Laboratory of Genomics and Bioinformatics, Comenius University Science Park	Tatiana Sedláčková et al
EPI_ISL_2673694	Slovakia/UVZ_PL19_F5_11797/2021	2021-05-29	Europe	Slovakia	Public Health Authority of the Slovak Republic	Laboratory of Genomics and Bioinformatics, Comenius University Science Park	Tatiana Sedláčková et al
EPI_ISL_2657934	Slovakia/UVZ_PL19_F8_11900/2021	2021-05-31	Europe	Slovakia	Public Health Authority of the Slovak Republic	Laboratory of Genomics and Bioinformatics, Comenius University Science Park	Tatiana Sedláčková et al
EPI_ISL_2657941	Slovakia/UVZ_PL19_F9_11984/2021	2021-05-26	Europe	Slovakia	Public Health Authority of the Slovak Republic	Laboratory of Genomics and Bioinformatics, Comenius University Science Park	Tatiana Sedláčková et al
EPI_ISL_2657950	Slovakia/UVZ_PL19_G10_11993/2021	2021-05-21	Europe	Slovakia	Public Health Authority of the Slovak Republic	Laboratory of Genomics and Bioinformatics, Comenius University Science Park	Tatiana Sedláčková et al
EPI_ISL_2657958	Slovakia/UVZ_PL19_G11_12003/2021	2021-05-25	Europe	Slovakia	Public Health Authority of the Slovak Republic	Laboratory of Genomics and Bioinformatics, Comenius University Science Park	Tatiana Sedláčková et al
EPI_ISL_2657885	Slovakia/UVZ_PL19_G1_11235/2021	2021-04-19	Europe	Slovakia	Public Health Authority of the Slovak Republic	Laboratory of Genomics and Bioinformatics, Comenius University Science Park	Tatiana Sedláčková et al
EPI_ISL_2657893	Slovakia/UVZ_PL19_G2_11649/2021	2021-05-24	Europe	Slovakia	Public Health Authority of the Slovak Republic	Laboratory of Genomics and Bioinformatics, Comenius University Science Park	Tatiana Sedláčková et al
EPI_ISL_2657901	Slovakia/UVZ_PL19_G3_11766/2021	2021-05-24	Europe	Slovakia	Public Health Authority of the Slovak Republic	Laboratory of Genomics and Bioinformatics, Comenius University Science Park	Tatiana Sedláčková et al
EPI_ISL_2657909	Slovakia/UVZ_PL19_G4_11790/2021	2021-05-27	Europe	Slovakia	Public Health Authority of the Slovak Republic	Laboratory of Genomics and Bioinformatics, Comenius University Science Park	Tatiana Sedláčková et al
EPI_ISL_2657916	Slovakia/UVZ_PL19_G5_11798/2021	2021-05-29	Europe	Slovakia	Public Health Authority of the Slovak Republic	Laboratory of Genomics and Bioinformatics, Comenius University Science Park	Tatiana Sedláčková et al
EPI_ISL_2657927	Slovakia/UVZ_PL19_G7_11870/2021	2021-05-04	Europe	Slovakia	Public Health Authority of the Slovak Republic	Laboratory of Genomics and Bioinformatics, Comenius University Science Park	Tatiana Sedláčková et al
EPI_ISL_2657935	Slovakia/UVZ_PL19_G8_11901/2021	2021-05-31	Europe	Slovakia	Public Health Authority of the Slovak Republic	Laboratory of Genomics and Bioinformatics, Comenius University Science Park	Tatiana Sedláčková et al
EPI_ISL_2657942	Slovakia/UVZ_PL19_G9_11985/2021	2021-05-26	Europe	Slovakia	Public Health Authority of the Slovak Republic	Laboratory of Genomics and Bioinformatics, Comenius University Science Park	Tatiana Sedláčková et al
EPI_ISL_2657951	Slovakia/UVZ_PL19_H10_11994/2021	2021-05-22	Europe	Slovakia	Public Health Authority of the Slovak Republic	Laboratory of Genomics and Bioinformatics, Comenius University Science Park	Tatiana Sedláčková et al
EPI_ISL_2657959	Slovakia/UVZ_PL19_H11_12004/2021	2021-05-25	Europe	Slovakia	Public Health Authority of the Slovak Republic	Laboratory of Genomics and Bioinformatics, Comenius University Science Park	Tatiana Sedláčková et al
EPI_ISL_2657966	Slovakia/UVZ_PL19_H12_12013/2021	2021-05-27	Europe	Slovakia	Public Health Authority of the Slovak Republic	Laboratory of Genomics and Bioinformatics, Comenius University Science Park	Tatiana Sedláčková et al
EPI_ISL_2657894	Slovakia/UVZ_PL19_H2_11650/2021	2021-05-26	Europe	Slovakia	Public Health Authority of the Slovak Republic	Laboratory of Genomics and Bioinformatics, Comenius University Science Park	Tatiana Sedláčková et al
EPI_ISL_2657902	Slovakia/UVZ_PL19_H3_11767/2021	2021-05-27	Europe	Slovakia	Public Health Authority of the Slovak Republic	Laboratory of Genomics and Bioinformatics, Comenius University Science Park	Tatiana Sedláčková et al
EPI_ISL_2657910	Slovakia/UVZ_PL19_H4_11791/2021	2021-05-28	Europe	Slovakia	Public Health Authority of the Slovak Republic	Laboratory of Genomics and Bioinformatics, Comenius University Science Park	Tatiana Sedláčková et al
EPI_ISL_2657917	Slovakia/UVZ_PL19_H5_11799/2021	2021-05-29	Europe	Slovakia	Public Health Authority of the Slovak Republic	Laboratory of Genomics and Bioinformatics, Comenius University Science Park	Tatiana Sedláčková et al
EPI_ISL_2657921	Slovakia/UVZ_PL19_H6_11831/2021	2021-04-12	Europe	Slovakia	Public Health Authority of the Slovak Republic	Laboratory of Genomics and Bioinformatics, Comenius University Science Park	Tatiana Sedláčková et al
EPI_ISL_2657943	Slovakia/UVZ_PL19_H9_11986/2021	2021-05-20	Europe	Slovakia	Public Health Authority of the Slovak Republic	Laboratory of Genomics and Bioinformatics, Comenius University Science Park	Tatiana Sedláčková et al
EPI_ISL_2658034	Slovakia/UVZ_PL20_A10_11717/2021	2021-05-20	Europe	Slovakia	Public Health Authority of the Slovak Republic	Laboratory of Genomics and Bioinformatics, Comenius University Science Park	Tatiana Sedláčková et al
EPI_ISL_2658041	Slovakia/UVZ_PL20_A11_12055/2021	2021-05-27	Europe	Slovakia	Public Health Authority of the Slovak Republic	Laboratory of Genomics and Bioinformatics, Comenius University Science Park	Tatiana Sedláčková et al
EPI_ISL_2658049	Slovakia/UVZ_PL20_A12_12063/2021	2021-05-31	Europe	Slovakia	Public Health Authority of the Slovak Republic	Laboratory of Genomics and Bioinformatics, Comenius University Science Park	Tatiana Sedláčková et al
EPI_ISL_2657967	Slovakia/UVZ_PL20_A1_11390/2021	2021-05-18	Europe	Slovakia	Public Health Authority of the Slovak Republic	Laboratory of Genomics and Bioinformatics, Comenius University Science Park	Tatiana Sedláčková et al
EPI_ISL_2657974	Slovakia/UVZ_PL20_A2_11443/2021	2021-05-17	Europe	Slovakia	Public Health Authority of the Slovak Republic	Laboratory of Genomics and Bioinformatics, Comenius University Science Park	Tatiana Sedláčková et al
EPI_ISL_2657982	Slovakia/UVZ_PL20_A3_11451/2021	2021-05-17	Europe	Slovakia	Public Health Authority of the Slovak Republic	Laboratory of Genomics and Bioinformatics, Comenius University Science Park	Tatiana Sedláčková et al
EPI_ISL_2657990	Slovakia/UVZ_PL20_A4_11459/2021	2021-05-17	Europe	Slovakia	Public Health Authority of the Slovak Republic	Laboratory of Genomics and Bioinformatics, Comenius University Science Park	Tatiana Sedláčková et al
EPI_ISL_2657998	Slovakia/UVZ_PL20_A5_11677/2021	2021-05-24	Europe	Slovakia	Public Health Authority of the Slovak Republic	Laboratory of Genomics and Bioinformatics, Comenius University Science Park	Tatiana Sedláčková et al
EPI_ISL_2658006	Slovakia/UVZ_PL20_A6_11685/2021	2021-05-24	Europe	Slovakia	Public Health Authority of the Slovak Republic	Laboratory of Genomics and Bioinformatics, Comenius University Science Park	Tatiana Sedláčková et al
EPI_ISL_2658014	Slovakia/UVZ_PL20_A7_11693/2021	2021-05-26	Europe	Slovakia	Public Health Authority of the Slovak Republic	Laboratory of Genomics and Bioinformatics, Comenius University Science Park	Tatiana Sedláčková et al
EPI_ISL_2658028	Slovakia/UVZ_PL20_A9_11709/2021	2021-05-28	Europe	Slovakia	Public Health Authority of the Slovak Republic	Laboratory of Genomics and Bioinformatics, Comenius University Science Park	Tatiana Sedláčková et al
EPI_ISL_2658035	Slovakia/UVZ_PL20_B10_11718/2021	2021-05-19	Europe	Slovakia	Public Health Authority of the Slovak Republic	Laboratory of Genomics and Bioinformatics, Comenius University Science Park	Tatiana Sedláčková et al
EPI_ISL_2658042	Slovakia/UVZ_PL20_B11_12056/2021	2021-05-27	Europe	Slovakia	Public Health Authority of the Slovak Republic	Laboratory of Genomics and Bioinformatics, Comenius University Science Park	Tatiana Sedláčková et al
EPI_ISL_2658050	Slovakia/UVZ_PL20_B12_12064/2021	2021-05-31	Europe	Slovakia	Public Health Authority of the Slovak Republic	Laboratory of Genomics and Bioinformatics, Comenius University Science Park	Tatiana Sedláčková et al
EPI_ISL_2657975	Slovakia/UVZ_PL20_B2_11444/2021	2021-05-17	Europe	Slovakia	Public Health Authority of the Slovak Republic	Laboratory of Genomics and Bioinformatics, Comenius University Science Park	Tatiana Sedláčková et al
EPI_ISL_2657983	Slovakia/UVZ_PL20_B3_11452/2021	2021-05-17	Europe	Slovakia	Public Health Authority of the Slovak Republic	Laboratory of Genomics and Bioinformatics, Comenius University Science Park	Tatiana Sedláčková et al
EPI_ISL_2657991	Slovakia/UVZ_PL20_B4_11460/2021	2021-05-17	Europe	Slovakia	Public Health Authority of the Slovak Republic	Laboratory of Genomics and Bioinformatics, Comenius University Science Park	Tatiana Sedláčková et al
EPI_ISL_2658007	Slovakia/UVZ_PL20_B6_11686/2021	2021-05-25	Europe	Slovakia	Public Health Authority of the Slovak Republic	Laboratory of Genomics and Bioinformatics, Comenius University Science Park	Tatiana Sedláčková et al
EPI_ISL_2658015	Slovakia/UVZ_PL20_B7_11694/2021	2021-05-26	Europe	Slovakia	Public Health Authority of the Slovak Republic	Laboratory of Genomics and Bioinformatics, Comenius University Science Park	Tatiana Sedláčková et al
EPI_ISL_2658021	Slovakia/UVZ_PL20_B8_11702/2021	2021-05-28	Europe	Slovakia	Public Health Authority of the Slovak Republic	Laboratory of Genomics and Bioinformatics, Comenius University Science Park	Tatiana Sedláčková et al
EPI_ISL_2658029	Slovakia/UVZ_PL20_B9_11710/2021	2021-05-28	Europe	Slovakia	Public Health Authority of the Slovak Republic	Laboratory of Genomics and Bioinformatics, Comenius University Science Park	Tatiana Sedláčková et al
EPI_ISL_2658036	Slovakia/UVZ_PL20_C10_11719/2021	2021-05-19	Europe	Slovakia	Public Health Authority of the Slovak Republic	Laboratory of Genomics and Bioinformatics, Comenius University Science Park	Tatiana Sedláčková et al
EPI_ISL_2658043	Slovakia/UVZ_PL20_C11_12057/2021	2021-05-28	Europe	Slovakia	Public Health Authority of the Slovak Republic	Laboratory of Genomics and Bioinformatics, Comenius University Science Park	Tatiana Sedláčková et al
EPI_ISL_2658051	Slovakia/UVZ_PL20_C12_12065/2021	2021-05-31	Europe	Slovakia	Public Health Authority of the Slovak Republic	Laboratory of Genomics and Bioinformatics, Comenius University Science Park	Tatiana Sedláčková et al
EPI_ISL_2657968	Slovakia/UVZ_PL20_C1_11392/2021	2021-05-17	Europe	Slovakia	Public Health Authority of the Slovak Republic	Laboratory of Genomics and Bioinformatics, Comenius University Science Park	Tatiana Sedláčková et al
EPI_ISL_2657976	Slovakia/UVZ_PL20_C2_11445/2021	2021-05-17	Europe	Slovakia	Public Health Authority of the Slovak Republic	Laboratory of Genomics and Bioinformatics, Comenius University Science Park	Tatiana Sedláčková et al
EPI_ISL_2657984	Slovakia/UVZ_PL20_C3_11453/2021	2021-05-17	Europe	Slovakia	Public Health Authority of the Slovak Republic	Laboratory of Genomics and Bioinformatics, Comenius University Science Park	Tatiana Sedláčková et al
EPI_ISL_2657992	Slovakia/UVZ_PL20_C4_11461/2021	2021-05-17	Europe	Slovakia	Public Health Authority of the Slovak Republic	Laboratory of Genomics and Bioinformatics, Comenius University Science Park	Tatiana Sedláčková et al
EPI_ISL_2658000	Slovakia/UVZ_PL20_C5_11679/2021	2021-05-25	Europe	Slovakia	Public Health Authority of the Slovak Republic	Laboratory of Genomics and Bioinformatics, Comenius University Science Park	Tatiana Sedláčková et al
EPI_ISL_2658008	Slovakia/UVZ_PL20_C6_11687/2021	2021-05-26	Europe	Slovakia	Public Health Authority of the Slovak Republic	Laboratory of Genomics and Bioinformatics, Comenius University Science Park	Tatiana Sedláčková et al
EPI_ISL_2658016	Slovakia/UVZ_PL20_C7_11695/2021	2021-05-26	Europe	Slovakia	Public Health Authority of the Slovak Republic	Laboratory of Genomics and Bioinformatics, Comenius University Science Park	Tatiana Sedláčková et al
EPI_ISL_2658022	Slovakia/UVZ_PL20_C8_11703/2021	2021-05-28	Europe	Slovakia	Public Health Authority of the Slovak Republic	Laboratory of Genomics and Bioinformatics, Comenius University Science Park	Tatiana Sedláčková et al
EPI_ISL_2658030	Slovakia/UVZ_PL20_C9_11711/2021	2021-05-24	Europe	Slovakia	Public Health Authority of the Slovak Republic	Laboratory of Genomics and Bioinformatics, Comenius University Science Park	Tatiana Sedláčková et al
EPI_ISL_2658037	Slovakia/UVZ_PL20_D10_11720/2021	2021-05-19	Europe	Slovakia	Public Health Authority of the Slovak Republic	Laboratory of Genomics and Bioinformatics, Comenius University Science Park	Tatiana Sedláčková et al
EPI_ISL_2658044	Slovakia/UVZ_PL20_D11_12058/2021	2021-05-28	Europe	Slovakia	Public Health Authority of the Slovak Republic	Laboratory of Genomics and Bioinformatics, Comenius University Science Park	Tatiana Sedláčková et al
EPI_ISL_2658052	Slovakia/UVZ_PL20_D12_12066/2021	2021-05-31	Europe	Slovakia	Public Health Authority of the Slovak Republic	Laboratory of Genomics and Bioinformatics, Comenius University Science Park	Tatiana Sedláčková et al
EPI_ISL_2657969	Slovakia/UVZ_PL20_D1_11396/2021	2021-05-18	Europe	Slovakia	Public Health Authority of the Slovak Republic	Laboratory of Genomics and Bioinformatics, Comenius University Science Park	Tatiana Sedláčková et al
EPI_ISL_2657977	Slovakia/UVZ_PL20_D2_11446/2021	2021-05-17	Europe	Slovakia	Public Health Authority of the Slovak Republic	Laboratory of Genomics and Bioinformatics, Comenius University Science Park	Tatiana Sedláčková et al
EPI_ISL_2657985	Slovakia/UVZ_PL20_D3_11454/2021	2021-05-17	Europe	Slovakia	Public Health Authority of the Slovak Republic	Laboratory of Genomics and Bioinformatics, Comenius University Science Park	Tatiana Sedláčková et al
EPI_ISL_2657993	Slovakia/UVZ_PL20_D4_11462/2021	2021-05-17	Europe	Slovakia	Public Health Authority of the Slovak Republic	Laboratory of Genomics and Bioinformatics, Comenius University Science Park	Tatiana Sedláčková et al
EPI_ISL_2658009	Slovakia/UVZ_PL20_D6_11688/2021	2021-05-26	Europe	Slovakia	Public Health Authority of the Slovak Republic	Laboratory of Genomics and Bioinformatics, Comenius University Science Park	Tatiana Sedláčková et al
EPI_ISL_2658017	Slovakia/UVZ_PL20_D7_11696/2021	2021-05-27	Europe	Slovakia	Public Health Authority of the Slovak Republic	Laboratory of Genomics and Bioinformatics, Comenius University Science Park	Tatiana Sedláčková et al
EPI_ISL_2658023	Slovakia/UVZ_PL20_D8_11704/2021	2021-05-28	Europe	Slovakia	Public Health Authority of the Slovak Republic	Laboratory of Genomics and Bioinformatics, Comenius University Science Park	Tatiana Sedláčková et al
EPI_ISL_2658038	Slovakia/UVZ_PL20_E10_11721/2021	2021-05-19	Europe	Slovakia	Public Health Authority of the Slovak Republic	Laboratory of Genomics and Bioinformatics, Comenius University Science Park	Tatiana Sedláčková et al
EPI_ISL_2658045	Slovakia/UVZ_PL20_E11_12059/2021	2021-05-28	Europe	Slovakia	Public Health Authority of the Slovak Republic	Laboratory of Genomics and Bioinformatics, Comenius University Science Park	Tatiana Sedláčková et al
EPI_ISL_2658053	Slovakia/UVZ_PL20_E12_12067/2021	2021-06-01	Europe	Slovakia	Public Health Authority of the Slovak Republic	Laboratory of Genomics and Bioinformatics, Comenius University Science Park	Tatiana Sedláčková et al
EPI_ISL_2657970	Slovakia/UVZ_PL20_E1_11439/2021	2021-05-18	Europe	Slovakia	Public Health Authority of the Slovak Republic	Laboratory of Genomics and Bioinformatics, Comenius University Science Park	Tatiana Sedláčková et al
EPI_ISL_2657978	Slovakia/UVZ_PL20_E2_11447/2021	2021-05-17	Europe	Slovakia	Public Health Authority of the Slovak Republic	Laboratory of Genomics and Bioinformatics, Comenius University Science Park	Tatiana Sedláčková et al
EPI_ISL_2657986	Slovakia/UVZ_PL20_E3_11455/2021	2021-05-17	Europe	Slovakia	Public Health Authority of the Slovak Republic	Laboratory of Genomics and Bioinformatics, Comenius University Science Park	Tatiana Sedláčková et al
EPI_ISL_2657994	Slovakia/UVZ_PL20_E4_11463/2021	2021-05-17	Europe	Slovakia	Public Health Authority of the Slovak Republic	Laboratory of Genomics and Bioinformatics, Comenius University Science Park	Tatiana Sedláčková et al
EPI_ISL_2658010	Slovakia/UVZ_PL20_E6_11689/2021	2021-05-26	Europe	Slovakia	Public Health Authority of the Slovak Republic	Laboratory of Genomics and Bioinformatics, Comenius University Science Park	Tatiana Sedláčková et al
EPI_ISL_2658018	Slovakia/UVZ_PL20_E7_11697/2021	2021-05-28	Europe	Slovakia	Public Health Authority of the Slovak Republic	Laboratory of Genomics and Bioinformatics, Comenius University Science Park	Tatiana Sedláčková et al
EPI_ISL_2658024	Slovakia/UVZ_PL20_E8_11705/2021	2021-05-28	Europe	Slovakia	Public Health Authority of the Slovak Republic	Laboratory of Genomics and Bioinformatics, Comenius University Science Park	Tatiana Sedláčková et al
EPI_ISL_2658039	Slovakia/UVZ_PL20_F10_11723/2021	2021-05-19	Europe	Slovakia	Public Health Authority of the Slovak Republic	Laboratory of Genomics and Bioinformatics, Comenius University Science Park	Tatiana Sedláčková et al
EPI_ISL_2658046	Slovakia/UVZ_PL20_F11_12060/2021	2021-05-31	Europe	Slovakia	Public Health Authority of the Slovak Republic	Laboratory of Genomics and Bioinformatics, Comenius University Science Park	Tatiana Sedláčková et al
EPI_ISL_2658054	Slovakia/UVZ_PL20_F12_12069/2021	2021-05-27	Europe	Slovakia	Public Health Authority of the Slovak Republic	Laboratory of Genomics and Bioinformatics, Comenius University Science Park	Tatiana Sedláčková et al
EPI_ISL_2657971	Slovakia/UVZ_PL20_F1_11440/2021	2021-05-17	Europe	Slovakia	Public Health Authority of the Slovak Republic	Laboratory of Genomics and Bioinformatics, Comenius University Science Park	Tatiana Sedláčková et al
EPI_ISL_2657979	Slovakia/UVZ_PL20_F2_11448/2021	2021-05-17	Europe	Slovakia	Public Health Authority of the Slovak Republic	Laboratory of Genomics and Bioinformatics, Comenius University Science Park	Tatiana Sedláčková et al
EPI_ISL_2657987	Slovakia/UVZ_PL20_F3_11456/2021	2021-05-17	Europe	Slovakia	Public Health Authority of the Slovak Republic	Laboratory of Genomics and Bioinformatics, Comenius University Science Park	Tatiana Sedláčková et al
EPI_ISL_2658011	Slovakia/UVZ_PL20_F6_11690/2021	2021-05-26	Europe	Slovakia	Public Health Authority of the Slovak Republic	Laboratory of Genomics and Bioinformatics, Comenius University Science Park	Tatiana Sedláčková et al
EPI_ISL_2658025	Slovakia/UVZ_PL20_F8_11706/2021	2021-05-28	Europe	Slovakia	Public Health Authority of the Slovak Republic	Laboratory of Genomics and Bioinformatics, Comenius University Science Park	Tatiana Sedláčková et al
EPI_ISL_2658040	Slovakia/UVZ_PL20_G10_11724/2021	2021-05-25	Europe	Slovakia	Public Health Authority of the Slovak Republic	Laboratory of Genomics and Bioinformatics, Comenius University Science Park	Tatiana Sedláčková et al
EPI_ISL_2658047	Slovakia/UVZ_PL20_G11_12061/2021	2021-05-31	Europe	Slovakia	Public Health Authority of the Slovak Republic	Laboratory of Genomics and Bioinformatics, Comenius University Science Park	Tatiana Sedláčková et al
EPI_ISL_2658055	Slovakia/UVZ_PL20_G12_12070/2021	2021-05-28	Europe	Slovakia	Public Health Authority of the Slovak Republic	Laboratory of Genomics and Bioinformatics, Comenius University Science Park	Tatiana Sedláčková et al
EPI_ISL_2657972	Slovakia/UVZ_PL20_G1_11441/2021	2021-05-17	Europe	Slovakia	Public Health Authority of the Slovak Republic	Laboratory of Genomics and Bioinformatics, Comenius University Science Park	Tatiana Sedláčková et al
EPI_ISL_2657980	Slovakia/UVZ_PL20_G2_11449/2021	2021-05-17	Europe	Slovakia	Public Health Authority of the Slovak Republic	Laboratory of Genomics and Bioinformatics, Comenius University Science Park	Tatiana Sedláčková et al
EPI_ISL_2657988	Slovakia/UVZ_PL20_G3_11457/2021	2021-05-17	Europe	Slovakia	Public Health Authority of the Slovak Republic	Laboratory of Genomics and Bioinformatics, Comenius University Science Park	Tatiana Sedláčková et al
EPI_ISL_2658004	Slovakia/UVZ_PL20_G5_11683/2021	2021-05-24	Europe	Slovakia	Public Health Authority of the Slovak Republic	Laboratory of Genomics and Bioinformatics, Comenius University Science Park	Tatiana Sedláčková et al
EPI_ISL_2658012	Slovakia/UVZ_PL20_G6_11691/2021	2021-05-26	Europe	Slovakia	Public Health Authority of the Slovak Republic	Laboratory of Genomics and Bioinformatics, Comenius University Science Park	Tatiana Sedláčková et al
EPI_ISL_2658026	Slovakia/UVZ_PL20_G8_11707/2021	2021-05-28	Europe	Slovakia	Public Health Authority of the Slovak Republic	Laboratory of Genomics and Bioinformatics, Comenius University Science Park	Tatiana Sedláčková et al
EPI_ISL_2658032	Slovakia/UVZ_PL20_G9_11715/2021	2021-05-21	Europe	Slovakia	Public Health Authority of the Slovak Republic	Laboratory of Genomics and Bioinformatics, Comenius University Science Park	Tatiana Sedláčková et al
EPI_ISL_2658048	Slovakia/UVZ_PL20_H11_12062/2021	2021-05-31	Europe	Slovakia	Public Health Authority of the Slovak Republic	Laboratory of Genomics and Bioinformatics, Comenius University Science Park	Tatiana Sedláčková et al
EPI_ISL_2658056	Slovakia/UVZ_PL20_H12_12071/2021	2021-05-28	Europe	Slovakia	Public Health Authority of the Slovak Republic	Laboratory of Genomics and Bioinformatics, Comenius University Science Park	Tatiana Sedláčková et al
EPI_ISL_2657973	Slovakia/UVZ_PL20_H1_11442/2021	2021-05-17	Europe	Slovakia	Public Health Authority of the Slovak Republic	Laboratory of Genomics and Bioinformatics, Comenius University Science Park	Tatiana Sedláčková et al
EPI_ISL_2657981	Slovakia/UVZ_PL20_H2_11450/2021	2021-05-17	Europe	Slovakia	Public Health Authority of the Slovak Republic	Laboratory of Genomics and Bioinformatics, Comenius University Science Park	Tatiana Sedláčková et al
EPI_ISL_2657989	Slovakia/UVZ_PL20_H3_11458/2021	2021-05-17	Europe	Slovakia	Public Health Authority of the Slovak Republic	Laboratory of Genomics and Bioinformatics, Comenius University Science Park	Tatiana Sedláčková et al
EPI_ISL_2658005	Slovakia/UVZ_PL20_H5_11684/2021	2021-05-24	Europe	Slovakia	Public Health Authority of the Slovak Republic	Laboratory of Genomics and Bioinformatics, Comenius University Science Park	Tatiana Sedláčková et al
EPI_ISL_2658013	Slovakia/UVZ_PL20_H6_11692/2021	2021-05-26	Europe	Slovakia	Public Health Authority of the Slovak Republic	Laboratory of Genomics and Bioinformatics, Comenius University Science Park	Tatiana Sedláčková et al
EPI_ISL_2658020	Slovakia/UVZ_PL20_H7_11700/2021	2021-05-28	Europe	Slovakia	Public Health Authority of the Slovak Republic	Laboratory of Genomics and Bioinformatics, Comenius University Science Park	Tatiana Sedláčková et al
EPI_ISL_2658027	Slovakia/UVZ_PL20_H8_11708/2021	2021-05-28	Europe	Slovakia	Public Health Authority of the Slovak Republic	Laboratory of Genomics and Bioinformatics, Comenius University Science Park	Tatiana Sedláčková et al
EPI_ISL_2658033	Slovakia/UVZ_PL20_H9_11716/2021	2021-05-21	Europe	Slovakia	Public Health Authority of the Slovak Republic	Laboratory of Genomics and Bioinformatics, Comenius University Science Park	Tatiana Sedláčková et al
EPI_ISL_2688076	Slovakia/UVZ_PL21_A10_12208/2021	2021-06-02	Europe	Slovakia	Public Health Authority of the Slovak Republic	Laboratory of Genomics and Bioinformatics, Comenius University Science Park	Tatiana Sedláčková et al
EPI_ISL_2688092	Slovakia/UVZ_PL21_A12_12224/2021	2021-06-04	Europe	Slovakia	Public Health Authority of the Slovak Republic	Laboratory of Genomics and Bioinformatics, Comenius University Science Park	Tatiana Sedláčková et al
EPI_ISL_2688007	Slovakia/UVZ_PL21_A1_12014/2021	2021-05-27	Europe	Slovakia	Public Health Authority of the Slovak Republic	Laboratory of Genomics and Bioinformatics, Comenius University Science Park	Tatiana Sedláčková et al
EPI_ISL_2688015	Slovakia/UVZ_PL21_A2_12074/2021	2021-05-31	Europe	Slovakia	Public Health Authority of the Slovak Republic	Laboratory of Genomics and Bioinformatics, Comenius University Science Park	Tatiana Sedláčková et al
EPI_ISL_2688021	Slovakia/UVZ_PL21_A3_12082/2021	2021-05-31	Europe	Slovakia	Public Health Authority of the Slovak Republic	Laboratory of Genomics and Bioinformatics, Comenius University Science Park	Tatiana Sedláčková et al
EPI_ISL_2688029	Slovakia/UVZ_PL21_A4_12108/2021	2021-05-27	Europe	Slovakia	Public Health Authority of the Slovak Republic	Laboratory of Genomics and Bioinformatics, Comenius University Science Park	Tatiana Sedláčková et al
EPI_ISL_2688037	Slovakia/UVZ_PL21_A5_12116/2021	2021-06-01	Europe	Slovakia	Public Health Authority of the Slovak Republic	Laboratory of Genomics and Bioinformatics, Comenius University Science Park	Tatiana Sedláčková et al
EPI_ISL_2688044	Slovakia/UVZ_PL21_A6_12133/2021	2021-05-30	Europe	Slovakia	Public Health Authority of the Slovak Republic	Laboratory of Genomics and Bioinformatics, Comenius University Science Park	Tatiana Sedláčková et al
EPI_ISL_2688052	Slovakia/UVZ_PL21_A7_12155/2021	2021-06-02	Europe	Slovakia	Public Health Authority of the Slovak Republic	Laboratory of Genomics and Bioinformatics, Comenius University Science Park	Tatiana Sedláčková et al
EPI_ISL_2688060	Slovakia/UVZ_PL21_A8_12192/2021	2021-05-30	Europe	Slovakia	Public Health Authority of the Slovak Republic	Laboratory of Genomics and Bioinformatics, Comenius University Science Park	Tatiana Sedláčková et al
EPI_ISL_2688068	Slovakia/UVZ_PL21_A9_12200/2021	2021-05-31	Europe	Slovakia	Public Health Authority of the Slovak Republic	Laboratory of Genomics and Bioinformatics, Comenius University Science Park	Tatiana Sedláčková et al
EPI_ISL_2688077	Slovakia/UVZ_PL21_B10_12209/2021	2021-06-02	Europe	Slovakia	Public Health Authority of the Slovak Republic	Laboratory of Genomics and Bioinformatics, Comenius University Science Park	Tatiana Sedláčková et al
EPI_ISL_2688093	Slovakia/UVZ_PL21_B12_12225/2021	2021-06-04	Europe	Slovakia	Public Health Authority of the Slovak Republic	Laboratory of Genomics and Bioinformatics, Comenius University Science Park	Tatiana Sedláčková et al
EPI_ISL_2688008	Slovakia/UVZ_PL21_B1_12016/2021	2021-05-24	Europe	Slovakia	Public Health Authority of the Slovak Republic	Laboratory of Genomics and Bioinformatics, Comenius University Science Park	Tatiana Sedláčková et al
EPI_ISL_2688016	Slovakia/UVZ_PL21_B2_12075/2021	2021-05-27	Europe	Slovakia	Public Health Authority of the Slovak Republic	Laboratory of Genomics and Bioinformatics, Comenius University Science Park	Tatiana Sedláčková et al
EPI_ISL_2688022	Slovakia/UVZ_PL21_B3_12083/2021	2021-06-01	Europe	Slovakia	Public Health Authority of the Slovak Republic	Laboratory of Genomics and Bioinformatics, Comenius University Science Park	Tatiana Sedláčková et al
EPI_ISL_2688030	Slovakia/UVZ_PL21_B4_12109/2021	2021-05-28	Europe	Slovakia	Public Health Authority of the Slovak Republic	Laboratory of Genomics and Bioinformatics, Comenius University Science Park	Tatiana Sedláčková et al
EPI_ISL_2688038	Slovakia/UVZ_PL21_B5_12117/2021	2021-06-02	Europe	Slovakia	Public Health Authority of the Slovak Republic	Laboratory of Genomics and Bioinformatics, Comenius University Science Park	Tatiana Sedláčková et al
EPI_ISL_2688045	Slovakia/UVZ_PL21_B6_12134/2021	2021-05-17	Europe	Slovakia	Public Health Authority of the Slovak Republic	Laboratory of Genomics and Bioinformatics, Comenius University Science Park	Tatiana Sedláčková et al
EPI_ISL_2688053	Slovakia/UVZ_PL21_B7_12156/2021	2021-06-02	Europe	Slovakia	Public Health Authority of the Slovak Republic	Laboratory of Genomics and Bioinformatics, Comenius University Science Park	Tatiana Sedláčková et al
EPI_ISL_2688061	Slovakia/UVZ_PL21_B8_12193/2021	2021-05-31	Europe	Slovakia	Public Health Authority of the Slovak Republic	Laboratory of Genomics and Bioinformatics, Comenius University Science Park	Tatiana Sedláčková et al
EPI_ISL_2688069	Slovakia/UVZ_PL21_B9_12201/2021	2021-05-31	Europe	Slovakia	Public Health Authority of the Slovak Republic	Laboratory of Genomics and Bioinformatics, Comenius University Science Park	Tatiana Sedláčková et al
EPI_ISL_2688078	Slovakia/UVZ_PL21_C10_12210/2021	2021-02-06	Europe	Slovakia	Public Health Authority of the Slovak Republic	Laboratory of Genomics and Bioinformatics, Comenius University Science Park	Tatiana Sedláčková et al
EPI_ISL_2688086	Slovakia/UVZ_PL21_C11_12218/2021	2021-06-04	Europe	Slovakia	Public Health Authority of the Slovak Republic	Laboratory of Genomics and Bioinformatics, Comenius University Science Park	Tatiana Sedláčková et al
EPI_ISL_2688094	Slovakia/UVZ_PL21_C12_12226/2021	2021-06-04	Europe	Slovakia	Public Health Authority of the Slovak Republic	Laboratory of Genomics and Bioinformatics, Comenius University Science Park	Tatiana Sedláčková et al
EPI_ISL_2688009	Slovakia/UVZ_PL21_C1_12015/2021	2021-05-24	Europe	Slovakia	Public Health Authority of the Slovak Republic	Laboratory of Genomics and Bioinformatics, Comenius University Science Park	Tatiana Sedláčková et al
EPI_ISL_2709995	Slovakia/UVZ_PL21_C2_12076/2021	2021-05-27	Europe	Slovakia	Public Health Authority of the Slovak Republic	Laboratory of Genomics and Bioinformatics, Comenius University Science Park	Tatiana Sedláčková et al
EPI_ISL_2688023	Slovakia/UVZ_PL21_C3_12102/2021	2021-05-26	Europe	Slovakia	Public Health Authority of the Slovak Republic	Laboratory of Genomics and Bioinformatics, Comenius University Science Park	Tatiana Sedláčková et al
EPI_ISL_2688031	Slovakia/UVZ_PL21_C4_12110/2021	2021-05-31	Europe	Slovakia	Public Health Authority of the Slovak Republic	Laboratory of Genomics and Bioinformatics, Comenius University Science Park	Tatiana Sedláčková et al
EPI_ISL_2688039	Slovakia/UVZ_PL21_C5_12118/2021	2021-06-02	Europe	Slovakia	Public Health Authority of the Slovak Republic	Laboratory of Genomics and Bioinformatics, Comenius University Science Park	Tatiana Sedláčková et al
EPI_ISL_2688046	Slovakia/UVZ_PL21_C6_12135/2021	2021-05-17	Europe	Slovakia	Public Health Authority of the Slovak Republic	Laboratory of Genomics and Bioinformatics, Comenius University Science Park	Tatiana Sedláčková et al
EPI_ISL_2688054	Slovakia/UVZ_PL21_C7_12186/2021	2021-05-29	Europe	Slovakia	Public Health Authority of the Slovak Republic	Laboratory of Genomics and Bioinformatics, Comenius University Science Park	Tatiana Sedláčková et al
EPI_ISL_2688062	Slovakia/UVZ_PL21_C8_12194/2021	2021-05-31	Europe	Slovakia	Public Health Authority of the Slovak Republic	Laboratory of Genomics and Bioinformatics, Comenius University Science Park	Tatiana Sedláčková et al
EPI_ISL_2688070	Slovakia/UVZ_PL21_C9_12202/2021	2021-05-31	Europe	Slovakia	Public Health Authority of the Slovak Republic	Laboratory of Genomics and Bioinformatics, Comenius University Science Park	Tatiana Sedláčková et al
EPI_ISL_2688079	Slovakia/UVZ_PL21_D10_12211/2021	2021-02-06	Europe	Slovakia	Public Health Authority of the Slovak Republic	Laboratory of Genomics and Bioinformatics, Comenius University Science Park	Tatiana Sedláčková et al
EPI_ISL_2688087	Slovakia/UVZ_PL21_D11_12219/2021	2021-06-04	Europe	Slovakia	Public Health Authority of the Slovak Republic	Laboratory of Genomics and Bioinformatics, Comenius University Science Park	Tatiana Sedláčková et al
EPI_ISL_2688095	Slovakia/UVZ_PL21_D12_12227/2021	2021-06-04	Europe	Slovakia	Public Health Authority of the Slovak Republic	Laboratory of Genomics and Bioinformatics, Comenius University Science Park	Tatiana Sedláčková et al
EPI_ISL_2688010	Slovakia/UVZ_PL21_D1_12043/2021	2021-05-24	Europe	Slovakia	Public Health Authority of the Slovak Republic	Laboratory of Genomics and Bioinformatics, Comenius University Science Park	Tatiana Sedláčková et al
EPI_ISL_2688017	Slovakia/UVZ_PL21_D2_12077/2021	2021-05-28	Europe	Slovakia	Public Health Authority of the Slovak Republic	Laboratory of Genomics and Bioinformatics, Comenius University Science Park	Tatiana Sedláčková et al
EPI_ISL_2688024	Slovakia/UVZ_PL21_D3_12103/2021	2021-05-26	Europe	Slovakia	Public Health Authority of the Slovak Republic	Laboratory of Genomics and Bioinformatics, Comenius University Science Park	Tatiana Sedláčková et al
EPI_ISL_2688032	Slovakia/UVZ_PL21_D4_12111/2021	2021-05-31	Europe	Slovakia	Public Health Authority of the Slovak Republic	Laboratory of Genomics and Bioinformatics, Comenius University Science Park	Tatiana Sedláčková et al
EPI_ISL_2688040	Slovakia/UVZ_PL21_D5_12128/2021	2021-05-29	Europe	Slovakia	Public Health Authority of the Slovak Republic	Laboratory of Genomics and Bioinformatics, Comenius University Science Park	Tatiana Sedláčková et al
EPI_ISL_2688047	Slovakia/UVZ_PL21_D6_12136/2021	2021-05-18	Europe	Slovakia	Public Health Authority of the Slovak Republic	Laboratory of Genomics and Bioinformatics, Comenius University Science Park	Tatiana Sedláčková et al
EPI_ISL_2688055	Slovakia/UVZ_PL21_D7_12187/2021	2021-05-29	Europe	Slovakia	Public Health Authority of the Slovak Republic	Laboratory of Genomics and Bioinformatics, Comenius University Science Park	Tatiana Sedláčková et al
EPI_ISL_2688063	Slovakia/UVZ_PL21_D8_12195/2021	2021-05-31	Europe	Slovakia	Public Health Authority of the Slovak Republic	Laboratory of Genomics and Bioinformatics, Comenius University Science Park	Tatiana Sedláčková et al
EPI_ISL_2688071	Slovakia/UVZ_PL21_D9_12203/2021	2021-05-31	Europe	Slovakia	Public Health Authority of the Slovak Republic	Laboratory of Genomics and Bioinformatics, Comenius University Science Park	Tatiana Sedláčková et al
EPI_ISL_2688080	Slovakia/UVZ_PL21_E10_12212/2021	2021-02-06	Europe	Slovakia	Public Health Authority of the Slovak Republic	Laboratory of Genomics and Bioinformatics, Comenius University Science Park	Tatiana Sedláčková et al
EPI_ISL_2688096	Slovakia/UVZ_PL21_E12_12228/2021	2021-06-04	Europe	Slovakia	Public Health Authority of the Slovak Republic	Laboratory of Genomics and Bioinformatics, Comenius University Science Park	Tatiana Sedláčková et al
EPI_ISL_2688011	Slovakia/UVZ_PL21_E1_12044/2021	2021-06-01	Europe	Slovakia	Public Health Authority of the Slovak Republic	Laboratory of Genomics and Bioinformatics, Comenius University Science Park	Tatiana Sedláčková et al
EPI_ISL_2688018	Slovakia/UVZ_PL21_E2_12078/2021	2021-05-28	Europe	Slovakia	Public Health Authority of the Slovak Republic	Laboratory of Genomics and Bioinformatics, Comenius University Science Park	Tatiana Sedláčková et al
EPI_ISL_2688025	Slovakia/UVZ_PL21_E3_12104/2021	2021-05-27	Europe	Slovakia	Public Health Authority of the Slovak Republic	Laboratory of Genomics and Bioinformatics, Comenius University Science Park	Tatiana Sedláčková et al
EPI_ISL_2688033	Slovakia/UVZ_PL21_E4_12112/2021	2021-06-01	Europe	Slovakia	Public Health Authority of the Slovak Republic	Laboratory of Genomics and Bioinformatics, Comenius University Science Park	Tatiana Sedláčková et al
EPI_ISL_2688041	Slovakia/UVZ_PL21_E5_12129/2021	2021-05-31	Europe	Slovakia	Public Health Authority of the Slovak Republic	Laboratory of Genomics and Bioinformatics, Comenius University Science Park	Tatiana Sedláčková et al
EPI_ISL_2688048	Slovakia/UVZ_PL21_E6_12137/2021	2021-05-21	Europe	Slovakia	Public Health Authority of the Slovak Republic	Laboratory of Genomics and Bioinformatics, Comenius University Science Park	Tatiana Sedláčková et al
EPI_ISL_2688056	Slovakia/UVZ_PL21_E7_12188/2021	2021-05-29	Europe	Slovakia	Public Health Authority of the Slovak Republic	Laboratory of Genomics and Bioinformatics, Comenius University Science Park	Tatiana Sedláčková et al
EPI_ISL_2688064	Slovakia/UVZ_PL21_E8_12196/2021	2021-05-31	Europe	Slovakia	Public Health Authority of the Slovak Republic	Laboratory of Genomics and Bioinformatics, Comenius University Science Park	Tatiana Sedláčková et al
EPI_ISL_2688072	Slovakia/UVZ_PL21_E9_12204/2021	2021-05-31	Europe	Slovakia	Public Health Authority of the Slovak Republic	Laboratory of Genomics and Bioinformatics, Comenius University Science Park	Tatiana Sedláčková et al
EPI_ISL_2688081	Slovakia/UVZ_PL21_F10_12213/2021	2021-06-02	Europe	Slovakia	Public Health Authority of the Slovak Republic	Laboratory of Genomics and Bioinformatics, Comenius University Science Park	Tatiana Sedláčková et al
EPI_ISL_2688097	Slovakia/UVZ_PL21_F12_12229/2021	2021-06-02	Europe	Slovakia	Public Health Authority of the Slovak Republic	Laboratory of Genomics and Bioinformatics, Comenius University Science Park	Tatiana Sedláčková et al
EPI_ISL_2688012	Slovakia/UVZ_PL21_F1_12068/2021	2021-05-26	Europe	Slovakia	Public Health Authority of the Slovak Republic	Laboratory of Genomics and Bioinformatics, Comenius University Science Park	Tatiana Sedláčková et al
EPI_ISL_2688026	Slovakia/UVZ_PL21_F3_12105/2021	2021-05-27	Europe	Slovakia	Public Health Authority of the Slovak Republic	Laboratory of Genomics and Bioinformatics, Comenius University Science Park	Tatiana Sedláčková et al
EPI_ISL_2688034	Slovakia/UVZ_PL21_F4_12113/2021	2021-06-01	Europe	Slovakia	Public Health Authority of the Slovak Republic	Laboratory of Genomics and Bioinformatics, Comenius University Science Park	Tatiana Sedláčková et al
EPI_ISL_2688042	Slovakia/UVZ_PL21_F5_12130/2021	2021-05-31	Europe	Slovakia	Public Health Authority of the Slovak Republic	Laboratory of Genomics and Bioinformatics, Comenius University Science Park	Tatiana Sedláčková et al
EPI_ISL_2688049	Slovakia/UVZ_PL21_F6_12138/2021	2021-06-02	Europe	Slovakia	Public Health Authority of the Slovak Republic	Laboratory of Genomics and Bioinformatics, Comenius University Science Park	Tatiana Sedláčková et al
EPI_ISL_2688065	Slovakia/UVZ_PL21_F8_12197/2021	2021-05-31	Europe	Slovakia	Public Health Authority of the Slovak Republic	Laboratory of Genomics and Bioinformatics, Comenius University Science Park	Tatiana Sedláčková et al
EPI_ISL_2688082	Slovakia/UVZ_PL21_G10_12214/2021	2021-06-02	Europe	Slovakia	Public Health Authority of the Slovak Republic	Laboratory of Genomics and Bioinformatics, Comenius University Science Park	Tatiana Sedláčková et al
EPI_ISL_2688090	Slovakia/UVZ_PL21_G11_12222/2021	2021-06-04	Europe	Slovakia	Public Health Authority of the Slovak Republic	Laboratory of Genomics and Bioinformatics, Comenius University Science Park	Tatiana Sedláčková et al
EPI_ISL_2688098	Slovakia/UVZ_PL21_G12_12230/2021	2021-06-03	Europe	Slovakia	Public Health Authority of the Slovak Republic	Laboratory of Genomics and Bioinformatics, Comenius University Science Park	Tatiana Sedláčková et al
EPI_ISL_2688013	Slovakia/UVZ_PL21_G1_12072/2021	2021-05-28	Europe	Slovakia	Public Health Authority of the Slovak Republic	Laboratory of Genomics and Bioinformatics, Comenius University Science Park	Tatiana Sedláčková et al
EPI_ISL_2688019	Slovakia/UVZ_PL21_G2_12080/2021	2021-05-29	Europe	Slovakia	Public Health Authority of the Slovak Republic	Laboratory of Genomics and Bioinformatics, Comenius University Science Park	Tatiana Sedláčková et al
EPI_ISL_2688027	Slovakia/UVZ_PL21_G3_12106/2021	2021-05-27	Europe	Slovakia	Public Health Authority of the Slovak Republic	Laboratory of Genomics and Bioinformatics, Comenius University Science Park	Tatiana Sedláčková et al
EPI_ISL_2688035	Slovakia/UVZ_PL21_G4_12114/2021	2021-06-01	Europe	Slovakia	Public Health Authority of the Slovak Republic	Laboratory of Genomics and Bioinformatics, Comenius University Science Park	Tatiana Sedláčková et al
EPI_ISL_2688043	Slovakia/UVZ_PL21_G5_12131/2021	2021-05-31	Europe	Slovakia	Public Health Authority of the Slovak Republic	Laboratory of Genomics and Bioinformatics, Comenius University Science Park	Tatiana Sedláčková et al
EPI_ISL_2688050	Slovakia/UVZ_PL21_G6_12139/2021	2021-06-02	Europe	Slovakia	Public Health Authority of the Slovak Republic	Laboratory of Genomics and Bioinformatics, Comenius University Science Park	Tatiana Sedláčková et al
EPI_ISL_2688066	Slovakia/UVZ_PL21_G8_12198/2021	2021-05-31	Europe	Slovakia	Public Health Authority of the Slovak Republic	Laboratory of Genomics and Bioinformatics, Comenius University Science Park	Tatiana Sedláčková et al
EPI_ISL_2688074	Slovakia/UVZ_PL21_G9_12206/2021	2021-06-02	Europe	Slovakia	Public Health Authority of the Slovak Republic	Laboratory of Genomics and Bioinformatics, Comenius University Science Park	Tatiana Sedláčková et al
EPI_ISL_2688083	Slovakia/UVZ_PL21_H10_12215/2021	2021-06-02	Europe	Slovakia	Public Health Authority of the Slovak Republic	Laboratory of Genomics and Bioinformatics, Comenius University Science Park	Tatiana Sedláčková et al
EPI_ISL_2688091	Slovakia/UVZ_PL21_H11_12223/2021	2021-06-04	Europe	Slovakia	Public Health Authority of the Slovak Republic	Laboratory of Genomics and Bioinformatics, Comenius University Science Park	Tatiana Sedláčková et al
EPI_ISL_2688099	Slovakia/UVZ_PL21_H12_12484/2021	2021-05-24	Europe	Slovakia	Public Health Authority of the Slovak Republic	Laboratory of Genomics and Bioinformatics, Comenius University Science Park	Tatiana Sedláčková et al
EPI_ISL_2688014	Slovakia/UVZ_PL21_H1_12073/2021	2021-05-31	Europe	Slovakia	Public Health Authority of the Slovak Republic	Laboratory of Genomics and Bioinformatics, Comenius University Science Park	Tatiana Sedláčková et al
EPI_ISL_2688020	Slovakia/UVZ_PL21_H2_12081/2021	2021-05-31	Europe	Slovakia	Public Health Authority of the Slovak Republic	Laboratory of Genomics and Bioinformatics, Comenius University Science Park	Tatiana Sedláčková et al
EPI_ISL_2688028	Slovakia/UVZ_PL21_H3_12107/2021	2021-05-27	Europe	Slovakia	Public Health Authority of the Slovak Republic	Laboratory of Genomics and Bioinformatics, Comenius University Science Park	Tatiana Sedláčková et al
EPI_ISL_2688036	Slovakia/UVZ_PL21_H4_12115/2021	2021-06-01	Europe	Slovakia	Public Health Authority of the Slovak Republic	Laboratory of Genomics and Bioinformatics, Comenius University Science Park	Tatiana Sedláčková et al
EPI_ISL_2688051	Slovakia/UVZ_PL21_H6_12140/2021	2021-06-02	Europe	Slovakia	Public Health Authority of the Slovak Republic	Laboratory of Genomics and Bioinformatics, Comenius University Science Park	Tatiana Sedláčková et al
EPI_ISL_2688059	Slovakia/UVZ_PL21_H7_12191/2021	2021-05-29	Europe	Slovakia	Public Health Authority of the Slovak Republic	Laboratory of Genomics and Bioinformatics, Comenius University Science Park	Tatiana Sedláčková et al
EPI_ISL_2688067	Slovakia/UVZ_PL21_H8_12199/2021	2021-05-31	Europe	Slovakia	Public Health Authority of the Slovak Republic	Laboratory of Genomics and Bioinformatics, Comenius University Science Park	Tatiana Sedláčková et al
EPI_ISL_2688075	Slovakia/UVZ_PL21_H9_12207/2021	2021-06-02	Europe	Slovakia	Public Health Authority of the Slovak Republic	Laboratory of Genomics and Bioinformatics, Comenius University Science Park	Tatiana Sedláčková et al
EPI_ISL_2688166	Slovakia/UVZ_PL22_A10_12563/2021	2021-06-07	Europe	Slovakia	Public Health Authority of the Slovak Republic	Laboratory of Genomics and Bioinformatics, Comenius University Science Park	Tatiana Sedláčková et al
EPI_ISL_2688173	Slovakia/UVZ_PL22_A11_12580/2021	2021-06-07	Europe	Slovakia	Public Health Authority of the Slovak Republic	Laboratory of Genomics and Bioinformatics, Comenius University Science Park	Tatiana Sedláčková et al
EPI_ISL_2688181	Slovakia/UVZ_PL22_A12_12414/2021	2021-06-03	Europe	Slovakia	Public Health Authority of the Slovak Republic	Laboratory of Genomics and Bioinformatics, Comenius University Science Park	Tatiana Sedláčková et al
EPI_ISL_2688100	Slovakia/UVZ_PL22_A1_12232/2021	2021-06-03	Europe	Slovakia	Public Health Authority of the Slovak Republic	Laboratory of Genomics and Bioinformatics, Comenius University Science Park	Tatiana Sedláčková et al
EPI_ISL_2688121	Slovakia/UVZ_PL22_A4_12487/2021	2021-05-31	Europe	Slovakia	Public Health Authority of the Slovak Republic	Laboratory of Genomics and Bioinformatics, Comenius University Science Park	Tatiana Sedláčková et al
EPI_ISL_2688128	Slovakia/UVZ_PL22_A5_12494/2021	2021-05-31	Europe	Slovakia	Public Health Authority of the Slovak Republic	Laboratory of Genomics and Bioinformatics, Comenius University Science Park	Tatiana Sedláčková et al
EPI_ISL_2688143	Slovakia/UVZ_PL22_A7_12510/2021	2021-05-31	Europe	Slovakia	Public Health Authority of the Slovak Republic	Laboratory of Genomics and Bioinformatics, Comenius University Science Park	Tatiana Sedláčková et al
EPI_ISL_2688150	Slovakia/UVZ_PL22_A8_12547/2021	2021-05-25	Europe	Slovakia	Public Health Authority of the Slovak Republic	Laboratory of Genomics and Bioinformatics, Comenius University Science Park	Tatiana Sedláčková et al
EPI_ISL_2688158	Slovakia/UVZ_PL22_A9_12555/2021	2021-06-03	Europe	Slovakia	Public Health Authority of the Slovak Republic	Laboratory of Genomics and Bioinformatics, Comenius University Science Park	Tatiana Sedláčková et al
EPI_ISL_2688167	Slovakia/UVZ_PL22_B10_12564/2021	2021-06-08	Europe	Slovakia	Public Health Authority of the Slovak Republic	Laboratory of Genomics and Bioinformatics, Comenius University Science Park	Tatiana Sedláčková et al
EPI_ISL_2688174	Slovakia/UVZ_PL22_B11_12581/2021	2021-06-07	Europe	Slovakia	Public Health Authority of the Slovak Republic	Laboratory of Genomics and Bioinformatics, Comenius University Science Park	Tatiana Sedláčková et al
EPI_ISL_2688182	Slovakia/UVZ_PL22_B12_12415/2021	2021-06-03	Europe	Slovakia	Public Health Authority of the Slovak Republic	Laboratory of Genomics and Bioinformatics, Comenius University Science Park	Tatiana Sedláčková et al
EPI_ISL_2688101	Slovakia/UVZ_PL22_B1_12233/2021	2021-06-05	Europe	Slovakia	Public Health Authority of the Slovak Republic	Laboratory of Genomics and Bioinformatics, Comenius University Science Park	Tatiana Sedláčková et al
EPI_ISL_2688108	Slovakia/UVZ_PL22_B2_12437/2021	2021-05-31	Europe	Slovakia	Public Health Authority of the Slovak Republic	Laboratory of Genomics and Bioinformatics, Comenius University Science Park	Tatiana Sedláčková et al
EPI_ISL_2688114	Slovakia/UVZ_PL22_B3_12480/2021	2021-05-28	Europe	Slovakia	Public Health Authority of the Slovak Republic	Laboratory of Genomics and Bioinformatics, Comenius University Science Park	Tatiana Sedláčková et al
EPI_ISL_2688122	Slovakia/UVZ_PL22_B4_12488/2021	2021-06-02	Europe	Slovakia	Public Health Authority of the Slovak Republic	Laboratory of Genomics and Bioinformatics, Comenius University Science Park	Tatiana Sedláčková et al
EPI_ISL_2688129	Slovakia/UVZ_PL22_B5_12495/2021	2021-06-01	Europe	Slovakia	Public Health Authority of the Slovak Republic	Laboratory of Genomics and Bioinformatics, Comenius University Science Park	Tatiana Sedláčková et al
EPI_ISL_2688137	Slovakia/UVZ_PL22_B6_12503/2021	2021-06-03	Europe	Slovakia	Public Health Authority of the Slovak Republic	Laboratory of Genomics and Bioinformatics, Comenius University Science Park	Tatiana Sedláčková et al
EPI_ISL_2688144	Slovakia/UVZ_PL22_B7_12511/2021	2021-06-06	Europe	Slovakia	Public Health Authority of the Slovak Republic	Laboratory of Genomics and Bioinformatics, Comenius University Science Park	Tatiana Sedláčková et al
EPI_ISL_2688151	Slovakia/UVZ_PL22_B8_12548/2021	2021-05-25	Europe	Slovakia	Public Health Authority of the Slovak Republic	Laboratory of Genomics and Bioinformatics, Comenius University Science Park	Tatiana Sedláčková et al
EPI_ISL_2688159	Slovakia/UVZ_PL22_B9_12556/2021	2021-06-03	Europe	Slovakia	Public Health Authority of the Slovak Republic	Laboratory of Genomics and Bioinformatics, Comenius University Science Park	Tatiana Sedláčková et al
EPI_ISL_2688168	Slovakia/UVZ_PL22_C10_12565/2021	2021-06-08	Europe	Slovakia	Public Health Authority of the Slovak Republic	Laboratory of Genomics and Bioinformatics, Comenius University Science Park	Tatiana Sedláčková et al
EPI_ISL_2716725	Slovakia/UVZ_PL22_C12_12604/2021	2021-06-02	Europe	Slovakia	Public Health Authority of the Slovak Republic	Laboratory of Genomics and Bioinformatics, Comenius University Science Park	Tatiana Sedláčková et al
EPI_ISL_2688102	Slovakia/UVZ_PL22_C1_12234/2021	2021-06-05	Europe	Slovakia	Public Health Authority of the Slovak Republic	Laboratory of Genomics and Bioinformatics, Comenius University Science Park	Tatiana Sedláčková et al
EPI_ISL_2688115	Slovakia/UVZ_PL22_C3_12481/2021	2021-05-29	Europe	Slovakia	Public Health Authority of the Slovak Republic	Laboratory of Genomics and Bioinformatics, Comenius University Science Park	Tatiana Sedláčková et al
EPI_ISL_2688123	Slovakia/UVZ_PL22_C4_12489/2021	2021-06-02	Europe	Slovakia	Public Health Authority of the Slovak Republic	Laboratory of Genomics and Bioinformatics, Comenius University Science Park	Tatiana Sedláčková et al
EPI_ISL_2688138	Slovakia/UVZ_PL22_C6_12504/2021	2021-06-03	Europe	Slovakia	Public Health Authority of the Slovak Republic	Laboratory of Genomics and Bioinformatics, Comenius University Science Park	Tatiana Sedláčková et al
EPI_ISL_2688145	Slovakia/UVZ_PL22_C7_12512/2021	2021-06-06	Europe	Slovakia	Public Health Authority of the Slovak Republic	Laboratory of Genomics and Bioinformatics, Comenius University Science Park	Tatiana Sedláčková et al
EPI_ISL_2688152	Slovakia/UVZ_PL22_C8_12549/2021	2021-05-27	Europe	Slovakia	Public Health Authority of the Slovak Republic	Laboratory of Genomics and Bioinformatics, Comenius University Science Park	Tatiana Sedláčková et al
EPI_ISL_2688160	Slovakia/UVZ_PL22_C9_12557/2021	2021-06-04	Europe	Slovakia	Public Health Authority of the Slovak Republic	Laboratory of Genomics and Bioinformatics, Comenius University Science Park	Tatiana Sedláčková et al
EPI_ISL_2688176	Slovakia/UVZ_PL22_D11_12583/2021	2021-06-08	Europe	Slovakia	Public Health Authority of the Slovak Republic	Laboratory of Genomics and Bioinformatics, Comenius University Science Park	Tatiana Sedláčková et al
EPI_ISL_2688183	Slovakia/UVZ_PL22_D12_11846/2021	2021-04-12	Europe	Slovakia	Public Health Authority of the Slovak Republic	Laboratory of Genomics and Bioinformatics, Comenius University Science Park	Tatiana Sedláčková et al
EPI_ISL_2688103	Slovakia/UVZ_PL22_D1_12235/2021	2021-06-05	Europe	Slovakia	Public Health Authority of the Slovak Republic	Laboratory of Genomics and Bioinformatics, Comenius University Science Park	Tatiana Sedláčková et al
EPI_ISL_2688109	Slovakia/UVZ_PL22_D2_12475/2021	2021-05-30	Europe	Slovakia	Public Health Authority of the Slovak Republic	Laboratory of Genomics and Bioinformatics, Comenius University Science Park	Tatiana Sedláčková et al
EPI_ISL_2688116	Slovakia/UVZ_PL22_D3_12482/2021	2021-05-28	Europe	Slovakia	Public Health Authority of the Slovak Republic	Laboratory of Genomics and Bioinformatics, Comenius University Science Park	Tatiana Sedláčková et al
EPI_ISL_2688124	Slovakia/UVZ_PL22_D4_12490/2021	2021-06-01	Europe	Slovakia	Public Health Authority of the Slovak Republic	Laboratory of Genomics and Bioinformatics, Comenius University Science Park	Tatiana Sedláčková et al
EPI_ISL_2688153	Slovakia/UVZ_PL22_D8_12550/2021	2021-05-27	Europe	Slovakia	Public Health Authority of the Slovak Republic	Laboratory of Genomics and Bioinformatics, Comenius University Science Park	Tatiana Sedláčková et al
EPI_ISL_2688161	Slovakia/UVZ_PL22_D9_12558/2021	2021-06-05	Europe	Slovakia	Public Health Authority of the Slovak Republic	Laboratory of Genomics and Bioinformatics, Comenius University Science Park	Tatiana Sedláčková et al
EPI_ISL_2688169	Slovakia/UVZ_PL22_E10_12576/2021	2021-06-02	Europe	Slovakia	Public Health Authority of the Slovak Republic	Laboratory of Genomics and Bioinformatics, Comenius University Science Park	Tatiana Sedláčková et al
EPI_ISL_2688177	Slovakia/UVZ_PL22_E11_12584/2021	2021-06-08	Europe	Slovakia	Public Health Authority of the Slovak Republic	Laboratory of Genomics and Bioinformatics, Comenius University Science Park	Tatiana Sedláčková et al
EPI_ISL_2688104	Slovakia/UVZ_PL22_E1_12236/2021	2021-06-05	Europe	Slovakia	Public Health Authority of the Slovak Republic	Laboratory of Genomics and Bioinformatics, Comenius University Science Park	Tatiana Sedláčková et al
EPI_ISL_2688110	Slovakia/UVZ_PL22_E2_12476/2021	2021-05-30	Europe	Slovakia	Public Health Authority of the Slovak Republic	Laboratory of Genomics and Bioinformatics, Comenius University Science Park	Tatiana Sedláčková et al
EPI_ISL_2688125	Slovakia/UVZ_PL22_E4_12491/2021	2021-05-29	Europe	Slovakia	Public Health Authority of the Slovak Republic	Laboratory of Genomics and Bioinformatics, Comenius University Science Park	Tatiana Sedláčková et al
EPI_ISL_2688132	Slovakia/UVZ_PL22_E5_12498/2021	2021-06-02	Europe	Slovakia	Public Health Authority of the Slovak Republic	Laboratory of Genomics and Bioinformatics, Comenius University Science Park	Tatiana Sedláčková et al
EPI_ISL_2688140	Slovakia/UVZ_PL22_E6_12506/2021	2021-06-03	Europe	Slovakia	Public Health Authority of the Slovak Republic	Laboratory of Genomics and Bioinformatics, Comenius University Science Park	Tatiana Sedláčková et al
EPI_ISL_2688146	Slovakia/UVZ_PL22_E7_12514/2021	2021-06-07	Europe	Slovakia	Public Health Authority of the Slovak Republic	Laboratory of Genomics and Bioinformatics, Comenius University Science Park	Tatiana Sedláčková et al
EPI_ISL_2688154	Slovakia/UVZ_PL22_E8_12551/2021	2021-05-27	Europe	Slovakia	Public Health Authority of the Slovak Republic	Laboratory of Genomics and Bioinformatics, Comenius University Science Park	Tatiana Sedláčková et al
EPI_ISL_2688162	Slovakia/UVZ_PL22_E9_12559/2021	2021-06-05	Europe	Slovakia	Public Health Authority of the Slovak Republic	Laboratory of Genomics and Bioinformatics, Comenius University Science Park	Tatiana Sedláčková et al
EPI_ISL_2688170	Slovakia/UVZ_PL22_F10_12577/2021	2021-06-04	Europe	Slovakia	Public Health Authority of the Slovak Republic	Laboratory of Genomics and Bioinformatics, Comenius University Science Park	Tatiana Sedláčková et al
EPI_ISL_2688178	Slovakia/UVZ_PL22_F11_12585/2021	2021-06-08	Europe	Slovakia	Public Health Authority of the Slovak Republic	Laboratory of Genomics and Bioinformatics, Comenius University Science Park	Tatiana Sedláčková et al
EPI_ISL_2688184	Slovakia/UVZ_PL22_F12_11997/2021	2021-05-24	Europe	Slovakia	Public Health Authority of the Slovak Republic	Laboratory of Genomics and Bioinformatics, Comenius University Science Park	Tatiana Sedláčková et al
EPI_ISL_2688105	Slovakia/UVZ_PL22_F1_12249/2021	2021-06-03	Europe	Slovakia	Public Health Authority of the Slovak Republic	Laboratory of Genomics and Bioinformatics, Comenius University Science Park	Tatiana Sedláčková et al
EPI_ISL_2688111	Slovakia/UVZ_PL22_F2_12477/2021	2021-05-27	Europe	Slovakia	Public Health Authority of the Slovak Republic	Laboratory of Genomics and Bioinformatics, Comenius University Science Park	Tatiana Sedláčková et al
EPI_ISL_2688118	Slovakia/UVZ_PL22_F3_12485/2021	2021-06-02	Europe	Slovakia	Public Health Authority of the Slovak Republic	Laboratory of Genomics and Bioinformatics, Comenius University Science Park	Tatiana Sedláčková et al
EPI_ISL_2688126	Slovakia/UVZ_PL22_F4_12492/2021	2021-05-29	Europe	Slovakia	Public Health Authority of the Slovak Republic	Laboratory of Genomics and Bioinformatics, Comenius University Science Park	Tatiana Sedláčková et al
EPI_ISL_2688133	Slovakia/UVZ_PL22_F5_12499/2021	2021-06-02	Europe	Slovakia	Public Health Authority of the Slovak Republic	Laboratory of Genomics and Bioinformatics, Comenius University Science Park	Tatiana Sedláčková et al
EPI_ISL_2688141	Slovakia/UVZ_PL22_F6_12507/2021	2021-05-31	Europe	Slovakia	Public Health Authority of the Slovak Republic	Laboratory of Genomics and Bioinformatics, Comenius University Science Park	Tatiana Sedláčková et al
EPI_ISL_2688147	Slovakia/UVZ_PL22_F7_12515/2021	2021-06-07	Europe	Slovakia	Public Health Authority of the Slovak Republic	Laboratory of Genomics and Bioinformatics, Comenius University Science Park	Tatiana Sedláčková et al
EPI_ISL_2688155	Slovakia/UVZ_PL22_F8_12552/2021	2021-05-31	Europe	Slovakia	Public Health Authority of the Slovak Republic	Laboratory of Genomics and Bioinformatics, Comenius University Science Park	Tatiana Sedláčková et al
EPI_ISL_2688163	Slovakia/UVZ_PL22_F9_12560/2021	2021-06-05	Europe	Slovakia	Public Health Authority of the Slovak Republic	Laboratory of Genomics and Bioinformatics, Comenius University Science Park	Tatiana Sedláčková et al
EPI_ISL_2688171	Slovakia/UVZ_PL22_G10_12578/2021	2021-06-07	Europe	Slovakia	Public Health Authority of the Slovak Republic	Laboratory of Genomics and Bioinformatics, Comenius University Science Park	Tatiana Sedláčková et al
EPI_ISL_2688179	Slovakia/UVZ_PL22_G11_12586/2021	2021-06-08	Europe	Slovakia	Public Health Authority of the Slovak Republic	Laboratory of Genomics and Bioinformatics, Comenius University Science Park	Tatiana Sedláčková et al
EPI_ISL_2688185	Slovakia/UVZ_PL22_G12_11998/2021	2021-05-24	Europe	Slovakia	Public Health Authority of the Slovak Republic	Laboratory of Genomics and Bioinformatics, Comenius University Science Park	Tatiana Sedláčková et al
EPI_ISL_2688106	Slovakia/UVZ_PL22_G1_12250/2021	2021-06-03	Europe	Slovakia	Public Health Authority of the Slovak Republic	Laboratory of Genomics and Bioinformatics, Comenius University Science Park	Tatiana Sedláčková et al
EPI_ISL_2688112	Slovakia/UVZ_PL22_G2_12478/2021	2021-05-28	Europe	Slovakia	Public Health Authority of the Slovak Republic	Laboratory of Genomics and Bioinformatics, Comenius University Science Park	Tatiana Sedláčková et al
EPI_ISL_2688119	Slovakia/UVZ_PL22_G3_12486/2021	2021-06-02	Europe	Slovakia	Public Health Authority of the Slovak Republic	Laboratory of Genomics and Bioinformatics, Comenius University Science Park	Tatiana Sedláčková et al
EPI_ISL_2688134	Slovakia/UVZ_PL22_G5_12500/2021	2021-06-02	Europe	Slovakia	Public Health Authority of the Slovak Republic	Laboratory of Genomics and Bioinformatics, Comenius University Science Park	Tatiana Sedláčková et al
EPI_ISL_2688142	Slovakia/UVZ_PL22_G6_12508/2021	2021-05-31	Europe	Slovakia	Public Health Authority of the Slovak Republic	Laboratory of Genomics and Bioinformatics, Comenius University Science Park	Tatiana Sedláčková et al
EPI_ISL_2688148	Slovakia/UVZ_PL22_G7_12545/2021	2021-05-25	Europe	Slovakia	Public Health Authority of the Slovak Republic	Laboratory of Genomics and Bioinformatics, Comenius University Science Park	Tatiana Sedláčková et al
EPI_ISL_2688156	Slovakia/UVZ_PL22_G8_12553/2021	2021-06-02	Europe	Slovakia	Public Health Authority of the Slovak Republic	Laboratory of Genomics and Bioinformatics, Comenius University Science Park	Tatiana Sedláčková et al
EPI_ISL_2688164	Slovakia/UVZ_PL22_G9_12561/2021	2021-06-05	Europe	Slovakia	Public Health Authority of the Slovak Republic	Laboratory of Genomics and Bioinformatics, Comenius University Science Park	Tatiana Sedláčková et al
EPI_ISL_2688172	Slovakia/UVZ_PL22_H10_12579/2021	2021-06-07	Europe	Slovakia	Public Health Authority of the Slovak Republic	Laboratory of Genomics and Bioinformatics, Comenius University Science Park	Tatiana Sedláčková et al
EPI_ISL_2688180	Slovakia/UVZ_PL22_H11_12410/2021	2021-06-04	Europe	Slovakia	Public Health Authority of the Slovak Republic	Laboratory of Genomics and Bioinformatics, Comenius University Science Park	Tatiana Sedláčková et al
EPI_ISL_2688186	Slovakia/UVZ_PL22_H12_12006/2021	2021-05-26	Europe	Slovakia	Public Health Authority of the Slovak Republic	Laboratory of Genomics and Bioinformatics, Comenius University Science Park	Tatiana Sedláčková et al
EPI_ISL_2688107	Slovakia/UVZ_PL22_H1_12680/2021	2021-06-08	Europe	Slovakia	Public Health Authority of the Slovak Republic	Laboratory of Genomics and Bioinformatics, Comenius University Science Park	Tatiana Sedláčková et al
EPI_ISL_2688113	Slovakia/UVZ_PL22_H2_12748/2021	2021-06-11	Europe	Slovakia	Public Health Authority of the Slovak Republic	Laboratory of Genomics and Bioinformatics, Comenius University Science Park	Tatiana Sedláčková et al
EPI_ISL_2688120	Slovakia/UVZ_PL22_H3_12679/2021	2021-06-08	Europe	Slovakia	Public Health Authority of the Slovak Republic	Laboratory of Genomics and Bioinformatics, Comenius University Science Park	Tatiana Sedláčková et al
EPI_ISL_2688135	Slovakia/UVZ_PL22_H5_12501/2021	2021-06-02	Europe	Slovakia	Public Health Authority of the Slovak Republic	Laboratory of Genomics and Bioinformatics, Comenius University Science Park	Tatiana Sedláčková et al
EPI_ISL_2709998	Slovakia/UVZ_PL22_H6_12509/2021	2021-06-06	Europe	Slovakia	Public Health Authority of the Slovak Republic	Laboratory of Genomics and Bioinformatics, Comenius University Science Park	Tatiana Sedláčková et al
EPI_ISL_2688149	Slovakia/UVZ_PL22_H7_12546/2021	2021-05-25	Europe	Slovakia	Public Health Authority of the Slovak Republic	Laboratory of Genomics and Bioinformatics, Comenius University Science Park	Tatiana Sedláčková et al
EPI_ISL_2688157	Slovakia/UVZ_PL22_H8_12554/2021	2021-06-02	Europe	Slovakia	Public Health Authority of the Slovak Republic	Laboratory of Genomics and Bioinformatics, Comenius University Science Park	Tatiana Sedláčková et al
EPI_ISL_2688165	Slovakia/UVZ_PL22_H9_12562/2021	2021-06-05	Europe	Slovakia	Public Health Authority of the Slovak Republic	Laboratory of Genomics and Bioinformatics, Comenius University Science Park	Tatiana Sedláčková et al
EPI_ISL_2844599	Slovakia/UVZ_PL23_A11_13137/2021	2021-06-12	Europe	Slovakia	Public Health Authority of the Slovak Republic	Laboratory of Genomics and Bioinformatics, Comenius University Science Park	Tatiana Sedláčková et al
EPI_ISL_2844525	Slovakia/UVZ_PL23_A1_12865/2021	2021-04-09	Europe	Slovakia	Public Health Authority of the Slovak Republic	Laboratory of Genomics and Bioinformatics, Comenius University Science Park	Tatiana Sedláčková et al
EPI_ISL_2844533	Slovakia/UVZ_PL23_A2_12873/2021	2021-04-23	Europe	Slovakia	Public Health Authority of the Slovak Republic	Laboratory of Genomics and Bioinformatics, Comenius University Science Park	Tatiana Sedláčková et al
EPI_ISL_2844548	Slovakia/UVZ_PL23_A4_12890/2021	2021-04-01	Europe	Slovakia	Public Health Authority of the Slovak Republic	Laboratory of Genomics and Bioinformatics, Comenius University Science Park	Tatiana Sedláčková et al
EPI_ISL_2982108	Slovakia/UVZ_PL23_A5_12893/2021	2021-04-03	Europe	Slovakia	Public Health Authority of the Slovak Republic	Laboratory of Genomics and Bioinformatics, Comenius University Science Park	Tatiana Sedláčková et al
EPI_ISL_2844562	Slovakia/UVZ_PL23_A6_12906/2021	2021-05-03	Europe	Slovakia	Public Health Authority of the Slovak Republic	Laboratory of Genomics and Bioinformatics, Comenius University Science Park	Tatiana Sedláčková et al
EPI_ISL_2844570	Slovakia/UVZ_PL23_A7_12914/2021	2021-05-01	Europe	Slovakia	Public Health Authority of the Slovak Republic	Laboratory of Genomics and Bioinformatics, Comenius University Science Park	Tatiana Sedláčková et al
EPI_ISL_2844584	Slovakia/UVZ_PL23_A9_12932/2021	2021-05-15	Europe	Slovakia	Public Health Authority of the Slovak Republic	Laboratory of Genomics and Bioinformatics, Comenius University Science Park	Tatiana Sedláčková et al
EPI_ISL_2844600	Slovakia/UVZ_PL23_B11_13138/2021	2021-06-12	Europe	Slovakia	Public Health Authority of the Slovak Republic	Laboratory of Genomics and Bioinformatics, Comenius University Science Park	Tatiana Sedláčková et al
EPI_ISL_2844526	Slovakia/UVZ_PL23_B1_12866/2021	2021-04-09	Europe	Slovakia	Public Health Authority of the Slovak Republic	Laboratory of Genomics and Bioinformatics, Comenius University Science Park	Tatiana Sedláčková et al
EPI_ISL_2844542	Slovakia/UVZ_PL23_B3_12882/2021	2021-04-09	Europe	Slovakia	Public Health Authority of the Slovak Republic	Laboratory of Genomics and Bioinformatics, Comenius University Science Park	Tatiana Sedláčková et al
EPI_ISL_2844549	Slovakia/UVZ_PL23_B4_12891/2021	2021-04-03	Europe	Slovakia	Public Health Authority of the Slovak Republic	Laboratory of Genomics and Bioinformatics, Comenius University Science Park	Tatiana Sedláčková et al
EPI_ISL_2844555	Slovakia/UVZ_PL23_B5_12899/2021	2021-05-07	Europe	Slovakia	Public Health Authority of the Slovak Republic	Laboratory of Genomics and Bioinformatics, Comenius University Science Park	Tatiana Sedláčková et al
EPI_ISL_2844563	Slovakia/UVZ_PL23_B6_12907/2021	2021-05-01	Europe	Slovakia	Public Health Authority of the Slovak Republic	Laboratory of Genomics and Bioinformatics, Comenius University Science Park	Tatiana Sedláčková et al
EPI_ISL_2844571	Slovakia/UVZ_PL23_B7_12915/2021	2021-05-01	Europe	Slovakia	Public Health Authority of the Slovak Republic	Laboratory of Genomics and Bioinformatics, Comenius University Science Park	Tatiana Sedláčková et al
EPI_ISL_2844578	Slovakia/UVZ_PL23_B8_12923/2021	2021-05-18	Europe	Slovakia	Public Health Authority of the Slovak Republic	Laboratory of Genomics and Bioinformatics, Comenius University Science Park	Tatiana Sedláčková et al
EPI_ISL_2844585	Slovakia/UVZ_PL23_B9_12935/2021	2021-05-19	Europe	Slovakia	Public Health Authority of the Slovak Republic	Laboratory of Genomics and Bioinformatics, Comenius University Science Park	Tatiana Sedláčková et al
EPI_ISL_2844593	Slovakia/UVZ_PL23_C10_13090/2021	2021-06-14	Europe	Slovakia	Public Health Authority of the Slovak Republic	Laboratory of Genomics and Bioinformatics, Comenius University Science Park	Tatiana Sedláčková et al
EPI_ISL_2844601	Slovakia/UVZ_PL23_C11_13139/2021	2021-06-12	Europe	Slovakia	Public Health Authority of the Slovak Republic	Laboratory of Genomics and Bioinformatics, Comenius University Science Park	Tatiana Sedláčková et al
EPI_ISL_2844527	Slovakia/UVZ_PL23_C1_12867/2021	2021-04-09	Europe	Slovakia	Public Health Authority of the Slovak Republic	Laboratory of Genomics and Bioinformatics, Comenius University Science Park	Tatiana Sedláčková et al
EPI_ISL_2844535	Slovakia/UVZ_PL23_C2_12875/2021	2021-04-23	Europe	Slovakia	Public Health Authority of the Slovak Republic	Laboratory of Genomics and Bioinformatics, Comenius University Science Park	Tatiana Sedláčková et al
EPI_ISL_2844543	Slovakia/UVZ_PL23_C3_12883/2021	2021-04-01	Europe	Slovakia	Public Health Authority of the Slovak Republic	Laboratory of Genomics and Bioinformatics, Comenius University Science Park	Tatiana Sedláčková et al
EPI_ISL_2844550	Slovakia/UVZ_PL23_C4_12894/2021	2021-04-03	Europe	Slovakia	Public Health Authority of the Slovak Republic	Laboratory of Genomics and Bioinformatics, Comenius University Science Park	Tatiana Sedláčková et al
EPI_ISL_2844556	Slovakia/UVZ_PL23_C5_12900/2021	2021-05-07	Europe	Slovakia	Public Health Authority of the Slovak Republic	Laboratory of Genomics and Bioinformatics, Comenius University Science Park	Tatiana Sedláčková et al
EPI_ISL_2844564	Slovakia/UVZ_PL23_C6_12908/2021	2021-05-02	Europe	Slovakia	Public Health Authority of the Slovak Republic	Laboratory of Genomics and Bioinformatics, Comenius University Science Park	Tatiana Sedláčková et al
EPI_ISL_2844572	Slovakia/UVZ_PL23_C7_12916/2021	2021-04-30	Europe	Slovakia	Public Health Authority of the Slovak Republic	Laboratory of Genomics and Bioinformatics, Comenius University Science Park	Tatiana Sedláčková et al
EPI_ISL_2844579	Slovakia/UVZ_PL23_C8_12924/2021	2021-05-18	Europe	Slovakia	Public Health Authority of the Slovak Republic	Laboratory of Genomics and Bioinformatics, Comenius University Science Park	Tatiana Sedláčková et al
EPI_ISL_2844586	Slovakia/UVZ_PL23_C9_12936/2021	2021-05-18	Europe	Slovakia	Public Health Authority of the Slovak Republic	Laboratory of Genomics and Bioinformatics, Comenius University Science Park	Tatiana Sedláčková et al
EPI_ISL_2844594	Slovakia/UVZ_PL23_D10_13093/2021	2021-06-10	Europe	Slovakia	Public Health Authority of the Slovak Republic	Laboratory of Genomics and Bioinformatics, Comenius University Science Park	Tatiana Sedláčková et al
EPI_ISL_2844606	Slovakia/UVZ_PL23_D12_13419/2021	2021-06-19	Europe	Slovakia	Public Health Authority of the Slovak Republic	Laboratory of Genomics and Bioinformatics, Comenius University Science Park	Tatiana Sedláčková et al
EPI_ISL_2844528	Slovakia/UVZ_PL23_D1_12868/2021	2021-04-09	Europe	Slovakia	Public Health Authority of the Slovak Republic	Laboratory of Genomics and Bioinformatics, Comenius University Science Park	Tatiana Sedláčková et al
EPI_ISL_2982107	Slovakia/UVZ_PL23_D3_12884/2021	2021-04-01	Europe	Slovakia	Public Health Authority of the Slovak Republic	Laboratory of Genomics and Bioinformatics, Comenius University Science Park	Tatiana Sedláčková et al
EPI_ISL_2844551	Slovakia/UVZ_PL23_D4_12895/2021	2021-05-25	Europe	Slovakia	Public Health Authority of the Slovak Republic	Laboratory of Genomics and Bioinformatics, Comenius University Science Park	Tatiana Sedláčková et al
EPI_ISL_2844557	Slovakia/UVZ_PL23_D5_12901/2021	2021-05-07	Europe	Slovakia	Public Health Authority of the Slovak Republic	Laboratory of Genomics and Bioinformatics, Comenius University Science Park	Tatiana Sedláčková et al
EPI_ISL_2844573	Slovakia/UVZ_PL23_D7_12917/2021	2021-05-03	Europe	Slovakia	Public Health Authority of the Slovak Republic	Laboratory of Genomics and Bioinformatics, Comenius University Science Park	Tatiana Sedláčková et al
EPI_ISL_2964639	Slovakia/UVZ_PL23_D8_12925/2021	2021-05-18	Europe	Slovakia	Public Health Authority of the Slovak Republic	Laboratory of Genomics and Bioinformatics, Comenius University Science Park	Tatiana Sedláčková et al
EPI_ISL_2844587	Slovakia/UVZ_PL23_D9_12937/2021	2021-05-02	Europe	Slovakia	Public Health Authority of the Slovak Republic	Laboratory of Genomics and Bioinformatics, Comenius University Science Park	Tatiana Sedláčková et al
EPI_ISL_2844595	Slovakia/UVZ_PL23_E10_13094/2021	2021-06-14	Europe	Slovakia	Public Health Authority of the Slovak Republic	Laboratory of Genomics and Bioinformatics, Comenius University Science Park	Tatiana Sedláčková et al
EPI_ISL_2844607	Slovakia/UVZ_PL23_E12_13468/2021	2021-06-20	Europe	Slovakia	Public Health Authority of the Slovak Republic	Laboratory of Genomics and Bioinformatics, Comenius University Science Park	Tatiana Sedláčková et al
EPI_ISL_2844529	Slovakia/UVZ_PL23_E1_12869/2021	2021-04-09	Europe	Slovakia	Public Health Authority of the Slovak Republic	Laboratory of Genomics and Bioinformatics, Comenius University Science Park	Tatiana Sedláčková et al
EPI_ISL_2844537	Slovakia/UVZ_PL23_E2_12877/2021	2021-04-23	Europe	Slovakia	Public Health Authority of the Slovak Republic	Laboratory of Genomics and Bioinformatics, Comenius University Science Park	Tatiana Sedláčková et al
EPI_ISL_2844544	Slovakia/UVZ_PL23_E3_12885/2021	2021-03-31	Europe	Slovakia	Public Health Authority of the Slovak Republic	Laboratory of Genomics and Bioinformatics, Comenius University Science Park	Tatiana Sedláčková et al
EPI_ISL_2844558	Slovakia/UVZ_PL23_E5_12902/2021	2021-04-09	Europe	Slovakia	Public Health Authority of the Slovak Republic	Laboratory of Genomics and Bioinformatics, Comenius University Science Park	Tatiana Sedláčková et al
EPI_ISL_2844566	Slovakia/UVZ_PL23_E6_12910/2021	2021-05-01	Europe	Slovakia	Public Health Authority of the Slovak Republic	Laboratory of Genomics and Bioinformatics, Comenius University Science Park	Tatiana Sedláčková et al
EPI_ISL_2844574	Slovakia/UVZ_PL23_E7_12918/2021	2021-05-21	Europe	Slovakia	Public Health Authority of the Slovak Republic	Laboratory of Genomics and Bioinformatics, Comenius University Science Park	Tatiana Sedláčková et al
EPI_ISL_2844580	Slovakia/UVZ_PL23_E8_12928/2021	2021-05-03	Europe	Slovakia	Public Health Authority of the Slovak Republic	Laboratory of Genomics and Bioinformatics, Comenius University Science Park	Tatiana Sedláčková et al
EPI_ISL_2844588	Slovakia/UVZ_PL23_E9_12939/2021	2021-05-02	Europe	Slovakia	Public Health Authority of the Slovak Republic	Laboratory of Genomics and Bioinformatics, Comenius University Science Park	Tatiana Sedláčková et al
EPI_ISL_2844596	Slovakia/UVZ_PL23_F10_13095/2021	2021-06-14	Europe	Slovakia	Public Health Authority of the Slovak Republic	Laboratory of Genomics and Bioinformatics, Comenius University Science Park	Tatiana Sedláčková et al
EPI_ISL_2844603	Slovakia/UVZ_PL23_F11_13238/2021	2021-06-14	Europe	Slovakia	Public Health Authority of the Slovak Republic	Laboratory of Genomics and Bioinformatics, Comenius University Science Park	Tatiana Sedláčková et al
EPI_ISL_2844538	Slovakia/UVZ_PL23_F2_12878/2021	2021-04-23	Europe	Slovakia	Public Health Authority of the Slovak Republic	Laboratory of Genomics and Bioinformatics, Comenius University Science Park	Tatiana Sedláčková et al
EPI_ISL_2844545	Slovakia/UVZ_PL23_F3_12886/2021	2021-04-01	Europe	Slovakia	Public Health Authority of the Slovak Republic	Laboratory of Genomics and Bioinformatics, Comenius University Science Park	Tatiana Sedláčková et al
EPI_ISL_2844552	Slovakia/UVZ_PL23_F4_12897/2021	2021-05-24	Europe	Slovakia	Public Health Authority of the Slovak Republic	Laboratory of Genomics and Bioinformatics, Comenius University Science Park	Tatiana Sedláčková et al
EPI_ISL_2844559	Slovakia/UVZ_PL23_F5_12903/2021	2021-05-03	Europe	Slovakia	Public Health Authority of the Slovak Republic	Laboratory of Genomics and Bioinformatics, Comenius University Science Park	Tatiana Sedláčková et al
EPI_ISL_2844567	Slovakia/UVZ_PL23_F6_12911/2021	2021-05-04	Europe	Slovakia	Public Health Authority of the Slovak Republic	Laboratory of Genomics and Bioinformatics, Comenius University Science Park	Tatiana Sedláčková et al
EPI_ISL_2844575	Slovakia/UVZ_PL23_F7_12919/2021	2021-05-22	Europe	Slovakia	Public Health Authority of the Slovak Republic	Laboratory of Genomics and Bioinformatics, Comenius University Science Park	Tatiana Sedláčková et al
EPI_ISL_2844581	Slovakia/UVZ_PL23_F8_12929/2021	2021-05-14	Europe	Slovakia	Public Health Authority of the Slovak Republic	Laboratory of Genomics and Bioinformatics, Comenius University Science Park	Tatiana Sedláčková et al
EPI_ISL_2844589	Slovakia/UVZ_PL23_F9_13025/2021	2021-06-09	Europe	Slovakia	Public Health Authority of the Slovak Republic	Laboratory of Genomics and Bioinformatics, Comenius University Science Park	Tatiana Sedláčková et al
EPI_ISL_2844597	Slovakia/UVZ_PL23_G10_13107/2021	2021-06-11	Europe	Slovakia	Public Health Authority of the Slovak Republic	Laboratory of Genomics and Bioinformatics, Comenius University Science Park	Tatiana Sedláčková et al
EPI_ISL_2844604	Slovakia/UVZ_PL23_G11_13239/2021	2021-06-15	Europe	Slovakia	Public Health Authority of the Slovak Republic	Laboratory of Genomics and Bioinformatics, Comenius University Science Park	Tatiana Sedláčková et al
EPI_ISL_2844609	Slovakia/UVZ_PL23_G12_13483/2021	2021-06-04	Europe	Slovakia	Public Health Authority of the Slovak Republic	Laboratory of Genomics and Bioinformatics, Comenius University Science Park	Tatiana Sedláčková et al
EPI_ISL_2844531	Slovakia/UVZ_PL23_G1_12871/2021	2021-04-23	Europe	Slovakia	Public Health Authority of the Slovak Republic	Laboratory of Genomics and Bioinformatics, Comenius University Science Park	Tatiana Sedláčková et al
EPI_ISL_2844539	Slovakia/UVZ_PL23_G2_12879/2021	2021-04-23	Europe	Slovakia	Public Health Authority of the Slovak Republic	Laboratory of Genomics and Bioinformatics, Comenius University Science Park	Tatiana Sedláčková et al
EPI_ISL_2844546	Slovakia/UVZ_PL23_G3_12887/2021	2021-04-01	Europe	Slovakia	Public Health Authority of the Slovak Republic	Laboratory of Genomics and Bioinformatics, Comenius University Science Park	Tatiana Sedláčková et al
EPI_ISL_2844553	Slovakia/UVZ_PL23_G4_12898/2021	2021-05-24	Europe	Slovakia	Public Health Authority of the Slovak Republic	Laboratory of Genomics and Bioinformatics, Comenius University Science Park	Tatiana Sedláčková et al
EPI_ISL_2844560	Slovakia/UVZ_PL23_G5_12904/2021	2021-04-30	Europe	Slovakia	Public Health Authority of the Slovak Republic	Laboratory of Genomics and Bioinformatics, Comenius University Science Park	Tatiana Sedláčková et al
EPI_ISL_2844576	Slovakia/UVZ_PL23_G7_12920/2021	2021-05-20	Europe	Slovakia	Public Health Authority of the Slovak Republic	Laboratory of Genomics and Bioinformatics, Comenius University Science Park	Tatiana Sedláčková et al
EPI_ISL_2844582	Slovakia/UVZ_PL23_G8_12930/2021	2021-05-29	Europe	Slovakia	Public Health Authority of the Slovak Republic	Laboratory of Genomics and Bioinformatics, Comenius University Science Park	Tatiana Sedláčková et al
EPI_ISL_2844590	Slovakia/UVZ_PL23_G9_13026/2021	2021-06-09	Europe	Slovakia	Public Health Authority of the Slovak Republic	Laboratory of Genomics and Bioinformatics, Comenius University Science Park	Tatiana Sedláčková et al
EPI_ISL_2844598	Slovakia/UVZ_PL23_H10_13108/2021	2021-06-11	Europe	Slovakia	Public Health Authority of the Slovak Republic	Laboratory of Genomics and Bioinformatics, Comenius University Science Park	Tatiana Sedláčková et al
EPI_ISL_2844610	Slovakia/UVZ_PL23_H12_13484/2021	2021-06-04	Europe	Slovakia	Public Health Authority of the Slovak Republic	Laboratory of Genomics and Bioinformatics, Comenius University Science Park	Tatiana Sedláčková et al
EPI_ISL_2844532	Slovakia/UVZ_PL23_H1_12872/2021	2021-04-22	Europe	Slovakia	Public Health Authority of the Slovak Republic	Laboratory of Genomics and Bioinformatics, Comenius University Science Park	Tatiana Sedláčková et al
EPI_ISL_2844540	Slovakia/UVZ_PL23_H2_12880/2021	2021-04-23	Europe	Slovakia	Public Health Authority of the Slovak Republic	Laboratory of Genomics and Bioinformatics, Comenius University Science Park	Tatiana Sedláčková et al
EPI_ISL_2844547	Slovakia/UVZ_PL23_H3_12888/2021	2021-04-01	Europe	Slovakia	Public Health Authority of the Slovak Republic	Laboratory of Genomics and Bioinformatics, Comenius University Science Park	Tatiana Sedláčková et al
EPI_ISL_2844554	Slovakia/UVZ_PL23_H4_12892/2021	2021-04-01	Europe	Slovakia	Public Health Authority of the Slovak Republic	Laboratory of Genomics and Bioinformatics, Comenius University Science Park	Tatiana Sedláčková et al
EPI_ISL_2844577	Slovakia/UVZ_PL23_H7_12921/2021	2021-05-23	Europe	Slovakia	Public Health Authority of the Slovak Republic	Laboratory of Genomics and Bioinformatics, Comenius University Science Park	Tatiana Sedláčková et al
EPI_ISL_2844583	Slovakia/UVZ_PL23_H8_12931/2021	2021-05-15	Europe	Slovakia	Public Health Authority of the Slovak Republic	Laboratory of Genomics and Bioinformatics, Comenius University Science Park	Tatiana Sedláčková et al
EPI_ISL_2844591	Slovakia/UVZ_PL23_H9_13064/2021	2021-06-15	Europe	Slovakia	Public Health Authority of the Slovak Republic	Laboratory of Genomics and Bioinformatics, Comenius University Science Park	Tatiana Sedláčková et al
EPI_ISL_2844675	Slovakia/UVZ_PL24_A10_13492/2021	2021-06-12	Europe	Slovakia	Public Health Authority of the Slovak Republic	Laboratory of Genomics and Bioinformatics, Comenius University Science Park	Tatiana Sedláčková et al
EPI_ISL_2844687	Slovakia/UVZ_PL24_A12_13547/2021	2021-06-22	Europe	Slovakia	Public Health Authority of the Slovak Republic	Laboratory of Genomics and Bioinformatics, Comenius University Science Park	Tatiana Sedláčková et al
EPI_ISL_2844611	Slovakia/UVZ_PL24_A1_13308/2021	2021-06-11	Europe	Slovakia	Public Health Authority of the Slovak Republic	Laboratory of Genomics and Bioinformatics, Comenius University Science Park	Tatiana Sedláčková et al
EPI_ISL_2844625	Slovakia/UVZ_PL24_A3_13324/2021	2021-06-18	Europe	Slovakia	Public Health Authority of the Slovak Republic	Laboratory of Genomics and Bioinformatics, Comenius University Science Park	Tatiana Sedláčková et al
EPI_ISL_2844632	Slovakia/UVZ_PL24_A4_13332/2021	2021-06-10	Europe	Slovakia	Public Health Authority of the Slovak Republic	Laboratory of Genomics and Bioinformatics, Comenius University Science Park	Tatiana Sedláčková et al
EPI_ISL_2844640	Slovakia/UVZ_PL24_A5_13340/2021	2021-06-09	Europe	Slovakia	Public Health Authority of the Slovak Republic	Laboratory of Genomics and Bioinformatics, Comenius University Science Park	Tatiana Sedláčková et al
EPI_ISL_2844648	Slovakia/UVZ_PL24_A6_13348/2021	2021-06-08	Europe	Slovakia	Public Health Authority of the Slovak Republic	Laboratory of Genomics and Bioinformatics, Comenius University Science Park	Tatiana Sedláčková et al
EPI_ISL_2964641	Slovakia/UVZ_PL24_A7_13356/2021	2021-06-07	Europe	Slovakia	Public Health Authority of the Slovak Republic	Laboratory of Genomics and Bioinformatics, Comenius University Science Park	Tatiana Sedláčková et al
EPI_ISL_2982111	Slovakia/UVZ_PL24_A9_13487/2021	2021-06-08	Europe	Slovakia	Public Health Authority of the Slovak Republic	Laboratory of Genomics and Bioinformatics, Comenius University Science Park	Tatiana Sedláčková et al
EPI_ISL_2964642	Slovakia/UVZ_PL24_B10_13493/2021	2021-06-17	Europe	Slovakia	Public Health Authority of the Slovak Republic	Laboratory of Genomics and Bioinformatics, Comenius University Science Park	Tatiana Sedláčková et al
EPI_ISL_2844688	Slovakia/UVZ_PL24_B12_13548/2021	2021-06-18	Europe	Slovakia	Public Health Authority of the Slovak Republic	Laboratory of Genomics and Bioinformatics, Comenius University Science Park	Tatiana Sedláčková et al
EPI_ISL_2844618	Slovakia/UVZ_PL24_B2_13317/2021	2021-06-17	Europe	Slovakia	Public Health Authority of the Slovak Republic	Laboratory of Genomics and Bioinformatics, Comenius University Science Park	Tatiana Sedláčková et al
EPI_ISL_2844633	Slovakia/UVZ_PL24_B4_13333/2021	2021-06-10	Europe	Slovakia	Public Health Authority of the Slovak Republic	Laboratory of Genomics and Bioinformatics, Comenius University Science Park	Tatiana Sedláčková et al
EPI_ISL_2844641	Slovakia/UVZ_PL24_B5_13341/2021	2021-06-09	Europe	Slovakia	Public Health Authority of the Slovak Republic	Laboratory of Genomics and Bioinformatics, Comenius University Science Park	Tatiana Sedláčková et al
EPI_ISL_2844649	Slovakia/UVZ_PL24_B6_13349/2021	2021-06-08	Europe	Slovakia	Public Health Authority of the Slovak Republic	Laboratory of Genomics and Bioinformatics, Comenius University Science Park	Tatiana Sedláčková et al
EPI_ISL_2844656	Slovakia/UVZ_PL24_B7_13357/2021	2021-06-07	Europe	Slovakia	Public Health Authority of the Slovak Republic	Laboratory of Genomics and Bioinformatics, Comenius University Science Park	Tatiana Sedláčková et al
EPI_ISL_2844664	Slovakia/UVZ_PL24_B8_13365/2021	2021-06-07	Europe	Slovakia	Public Health Authority of the Slovak Republic	Laboratory of Genomics and Bioinformatics, Comenius University Science Park	Tatiana Sedláčková et al
EPI_ISL_2982112	Slovakia/UVZ_PL24_B9_13488/2021	2021-06-09	Europe	Slovakia	Public Health Authority of the Slovak Republic	Laboratory of Genomics and Bioinformatics, Comenius University Science Park	Tatiana Sedláčková et al
EPI_ISL_2844676	Slovakia/UVZ_PL24_C10_13494/2021	2021-06-17	Europe	Slovakia	Public Health Authority of the Slovak Republic	Laboratory of Genomics and Bioinformatics, Comenius University Science Park	Tatiana Sedláčková et al
EPI_ISL_2844681	Slovakia/UVZ_PL24_C11_13540/2021	2021-06-17	Europe	Slovakia	Public Health Authority of the Slovak Republic	Laboratory of Genomics and Bioinformatics, Comenius University Science Park	Tatiana Sedláčková et al
EPI_ISL_2844689	Slovakia/UVZ_PL24_C12_13549/2021	2021-06-19	Europe	Slovakia	Public Health Authority of the Slovak Republic	Laboratory of Genomics and Bioinformatics, Comenius University Science Park	Tatiana Sedláčková et al
EPI_ISL_2844626	Slovakia/UVZ_PL24_C3_13326/2021	2021-06-11	Europe	Slovakia	Public Health Authority of the Slovak Republic	Laboratory of Genomics and Bioinformatics, Comenius University Science Park	Tatiana Sedláčková et al
EPI_ISL_2844634	Slovakia/UVZ_PL24_C4_13334/2021	2021-06-10	Europe	Slovakia	Public Health Authority of the Slovak Republic	Laboratory of Genomics and Bioinformatics, Comenius University Science Park	Tatiana Sedláčková et al
EPI_ISL_2844642	Slovakia/UVZ_PL24_C5_13342/2021	2021-06-09	Europe	Slovakia	Public Health Authority of the Slovak Republic	Laboratory of Genomics and Bioinformatics, Comenius University Science Park	Tatiana Sedláčková et al
EPI_ISL_2844650	Slovakia/UVZ_PL24_C6_13350/2021	2021-06-08	Europe	Slovakia	Public Health Authority of the Slovak Republic	Laboratory of Genomics and Bioinformatics, Comenius University Science Park	Tatiana Sedláčková et al
EPI_ISL_2844657	Slovakia/UVZ_PL24_C7_13358/2021	2021-06-07	Europe	Slovakia	Public Health Authority of the Slovak Republic	Laboratory of Genomics and Bioinformatics, Comenius University Science Park	Tatiana Sedláčková et al
EPI_ISL_2844665	Slovakia/UVZ_PL24_C8_13366/2021	2021-06-07	Europe	Slovakia	Public Health Authority of the Slovak Republic	Laboratory of Genomics and Bioinformatics, Comenius University Science Park	Tatiana Sedláčková et al
EPI_ISL_2982113	Slovakia/UVZ_PL24_C9_13489/2021	2021-06-09	Europe	Slovakia	Public Health Authority of the Slovak Republic	Laboratory of Genomics and Bioinformatics, Comenius University Science Park	Tatiana Sedláčková et al
EPI_ISL_2844677	Slovakia/UVZ_PL24_D10_13495/2021	2021-06-19	Europe	Slovakia	Public Health Authority of the Slovak Republic	Laboratory of Genomics and Bioinformatics, Comenius University Science Park	Tatiana Sedláčková et al
EPI_ISL_2844682	Slovakia/UVZ_PL24_D11_13541/2021	2021-06-18	Europe	Slovakia	Public Health Authority of the Slovak Republic	Laboratory of Genomics and Bioinformatics, Comenius University Science Park	Tatiana Sedláčková et al
EPI_ISL_2844690	Slovakia/UVZ_PL24_D12_13550/2021	2021-06-19	Europe	Slovakia	Public Health Authority of the Slovak Republic	Laboratory of Genomics and Bioinformatics, Comenius University Science Park	Tatiana Sedláčková et al
EPI_ISL_2844627	Slovakia/UVZ_PL24_D3_13327/2021	2021-06-11	Europe	Slovakia	Public Health Authority of the Slovak Republic	Laboratory of Genomics and Bioinformatics, Comenius University Science Park	Tatiana Sedláčková et al
EPI_ISL_2844635	Slovakia/UVZ_PL24_D4_13335/2021	2021-06-10	Europe	Slovakia	Public Health Authority of the Slovak Republic	Laboratory of Genomics and Bioinformatics, Comenius University Science Park	Tatiana Sedláčková et al
EPI_ISL_2844643	Slovakia/UVZ_PL24_D5_13343/2021	2021-06-09	Europe	Slovakia	Public Health Authority of the Slovak Republic	Laboratory of Genomics and Bioinformatics, Comenius University Science Park	Tatiana Sedláčková et al
EPI_ISL_2844651	Slovakia/UVZ_PL24_D6_13351/2021	2021-06-08	Europe	Slovakia	Public Health Authority of the Slovak Republic	Laboratory of Genomics and Bioinformatics, Comenius University Science Park	Tatiana Sedláčková et al
EPI_ISL_2844658	Slovakia/UVZ_PL24_D7_13359/2021	2021-06-07	Europe	Slovakia	Public Health Authority of the Slovak Republic	Laboratory of Genomics and Bioinformatics, Comenius University Science Park	Tatiana Sedláčková et al
EPI_ISL_2844666	Slovakia/UVZ_PL24_D8_13367/2021	2021-06-07	Europe	Slovakia	Public Health Authority of the Slovak Republic	Laboratory of Genomics and Bioinformatics, Comenius University Science Park	Tatiana Sedláčková et al
EPI_ISL_2844670	Slovakia/UVZ_PL24_D9_12681/2021	2021-06-05	Europe	Slovakia	Public Health Authority of the Slovak Republic	Laboratory of Genomics and Bioinformatics, Comenius University Science Park	Tatiana Sedláčková et al
EPI_ISL_2844678	Slovakia/UVZ_PL24_E10_13496/2021	2021-06-19	Europe	Slovakia	Public Health Authority of the Slovak Republic	Laboratory of Genomics and Bioinformatics, Comenius University Science Park	Tatiana Sedláčková et al
EPI_ISL_2844683	Slovakia/UVZ_PL24_E11_13542/2021	2021-06-21	Europe	Slovakia	Public Health Authority of the Slovak Republic	Laboratory of Genomics and Bioinformatics, Comenius University Science Park	Tatiana Sedláčková et al
EPI_ISL_2844691	Slovakia/UVZ_PL24_E12_13551/2021	2021-06-15	Europe	Slovakia	Public Health Authority of the Slovak Republic	Laboratory of Genomics and Bioinformatics, Comenius University Science Park	Tatiana Sedláčková et al
EPI_ISL_2844628	Slovakia/UVZ_PL24_E3_13328/2021	2021-06-11	Europe	Slovakia	Public Health Authority of the Slovak Republic	Laboratory of Genomics and Bioinformatics, Comenius University Science Park	Tatiana Sedláčková et al
EPI_ISL_2844636	Slovakia/UVZ_PL24_E4_13336/2021	2021-06-10	Europe	Slovakia	Public Health Authority of the Slovak Republic	Laboratory of Genomics and Bioinformatics, Comenius University Science Park	Tatiana Sedláčková et al
EPI_ISL_2844644	Slovakia/UVZ_PL24_E5_13344/2021	2021-06-09	Europe	Slovakia	Public Health Authority of the Slovak Republic	Laboratory of Genomics and Bioinformatics, Comenius University Science Park	Tatiana Sedláčková et al
EPI_ISL_2844652	Slovakia/UVZ_PL24_E6_13352/2021	2021-06-08	Europe	Slovakia	Public Health Authority of the Slovak Republic	Laboratory of Genomics and Bioinformatics, Comenius University Science Park	Tatiana Sedláčková et al
EPI_ISL_2844659	Slovakia/UVZ_PL24_E7_13360/2021	2021-06-07	Europe	Slovakia	Public Health Authority of the Slovak Republic	Laboratory of Genomics and Bioinformatics, Comenius University Science Park	Tatiana Sedláčková et al
EPI_ISL_2844667	Slovakia/UVZ_PL24_E8_13368/2021	2021-05-06	Europe	Slovakia	Public Health Authority of the Slovak Republic	Laboratory of Genomics and Bioinformatics, Comenius University Science Park	Tatiana Sedláčková et al
EPI_ISL_2844671	Slovakia/UVZ_PL24_E9_13485/2021	2021-06-04	Europe	Slovakia	Public Health Authority of the Slovak Republic	Laboratory of Genomics and Bioinformatics, Comenius University Science Park	Tatiana Sedláčková et al
EPI_ISL_2964643	Slovakia/UVZ_PL24_F10_13497/2021	2021-06-19	Europe	Slovakia	Public Health Authority of the Slovak Republic	Laboratory of Genomics and Bioinformatics, Comenius University Science Park	Tatiana Sedláčková et al
EPI_ISL_2844684	Slovakia/UVZ_PL24_F11_13544/2021	2021-06-16	Europe	Slovakia	Public Health Authority of the Slovak Republic	Laboratory of Genomics and Bioinformatics, Comenius University Science Park	Tatiana Sedláčková et al
EPI_ISL_2964645	Slovakia/UVZ_PL24_F12_13781/2021	2021-06-28	Europe	Slovakia	Public Health Authority of the Slovak Republic	Laboratory of Genomics and Bioinformatics, Comenius University Science Park	Tatiana Sedláčková et al
EPI_ISL_2844616	Slovakia/UVZ_PL24_F1_13313/2021	2021-06-15	Europe	Slovakia	Public Health Authority of the Slovak Republic	Laboratory of Genomics and Bioinformatics, Comenius University Science Park	Tatiana Sedláčková et al
EPI_ISL_2844629	Slovakia/UVZ_PL24_F3_13329/2021	2021-06-11	Europe	Slovakia	Public Health Authority of the Slovak Republic	Laboratory of Genomics and Bioinformatics, Comenius University Science Park	Tatiana Sedláčková et al
EPI_ISL_2844637	Slovakia/UVZ_PL24_F4_13337/2021	2021-06-10	Europe	Slovakia	Public Health Authority of the Slovak Republic	Laboratory of Genomics and Bioinformatics, Comenius University Science Park	Tatiana Sedláčková et al
EPI_ISL_2844645	Slovakia/UVZ_PL24_F5_13345/2021	2021-06-09	Europe	Slovakia	Public Health Authority of the Slovak Republic	Laboratory of Genomics and Bioinformatics, Comenius University Science Park	Tatiana Sedláčková et al
EPI_ISL_2844653	Slovakia/UVZ_PL24_F6_13353/2021	2021-06-08	Europe	Slovakia	Public Health Authority of the Slovak Republic	Laboratory of Genomics and Bioinformatics, Comenius University Science Park	Tatiana Sedláčková et al
EPI_ISL_2844660	Slovakia/UVZ_PL24_F7_13361/2021	2021-06-07	Europe	Slovakia	Public Health Authority of the Slovak Republic	Laboratory of Genomics and Bioinformatics, Comenius University Science Park	Tatiana Sedláčková et al
EPI_ISL_2982110	Slovakia/UVZ_PL24_F8_13369/2021	2021-06-08	Europe	Slovakia	Public Health Authority of the Slovak Republic	Laboratory of Genomics and Bioinformatics, Comenius University Science Park	Tatiana Sedláčková et al
EPI_ISL_2844672	Slovakia/UVZ_PL24_F9_13486/2021	2021-06-04	Europe	Slovakia	Public Health Authority of the Slovak Republic	Laboratory of Genomics and Bioinformatics, Comenius University Science Park	Tatiana Sedláčková et al
EPI_ISL_2964644	Slovakia/UVZ_PL24_G10_13533/2021	2021-06-22	Europe	Slovakia	Public Health Authority of the Slovak Republic	Laboratory of Genomics and Bioinformatics, Comenius University Science Park	Tatiana Sedláčková et al
EPI_ISL_2844685	Slovakia/UVZ_PL24_G11_13545/2021	2021-06-16	Europe	Slovakia	Public Health Authority of the Slovak Republic	Laboratory of Genomics and Bioinformatics, Comenius University Science Park	Tatiana Sedláčková et al
EPI_ISL_2844692	Slovakia/UVZ_PL24_G12_13601/2021	2021-06-23	Europe	Slovakia	Public Health Authority of the Slovak Republic	Laboratory of Genomics and Bioinformatics, Comenius University Science Park	Tatiana Sedláčková et al
EPI_ISL_2844630	Slovakia/UVZ_PL24_G3_13330/2021	2021-06-11	Europe	Slovakia	Public Health Authority of the Slovak Republic	Laboratory of Genomics and Bioinformatics, Comenius University Science Park	Tatiana Sedláčková et al
EPI_ISL_2844638	Slovakia/UVZ_PL24_G4_13338/2021	2021-06-09	Europe	Slovakia	Public Health Authority of the Slovak Republic	Laboratory of Genomics and Bioinformatics, Comenius University Science Park	Tatiana Sedláčková et al
EPI_ISL_2844646	Slovakia/UVZ_PL24_G5_13346/2021	2021-06-08	Europe	Slovakia	Public Health Authority of the Slovak Republic	Laboratory of Genomics and Bioinformatics, Comenius University Science Park	Tatiana Sedláčková et al
EPI_ISL_2844654	Slovakia/UVZ_PL24_G6_13354/2021	2021-06-08	Europe	Slovakia	Public Health Authority of the Slovak Republic	Laboratory of Genomics and Bioinformatics, Comenius University Science Park	Tatiana Sedláčková et al
EPI_ISL_2844661	Slovakia/UVZ_PL24_G7_13362/2021	2021-06-07	Europe	Slovakia	Public Health Authority of the Slovak Republic	Laboratory of Genomics and Bioinformatics, Comenius University Science Park	Tatiana Sedláčková et al
EPI_ISL_2844668	Slovakia/UVZ_PL24_G8_13370/2021	2021-06-08	Europe	Slovakia	Public Health Authority of the Slovak Republic	Laboratory of Genomics and Bioinformatics, Comenius University Science Park	Tatiana Sedláčková et al
EPI_ISL_2844673	Slovakia/UVZ_PL24_G9_13490/2021	2021-06-11	Europe	Slovakia	Public Health Authority of the Slovak Republic	Laboratory of Genomics and Bioinformatics, Comenius University Science Park	Tatiana Sedláčková et al
EPI_ISL_2844679	Slovakia/UVZ_PL24_H10_13537/2021	2021-06-16	Europe	Slovakia	Public Health Authority of the Slovak Republic	Laboratory of Genomics and Bioinformatics, Comenius University Science Park	Tatiana Sedláčková et al
EPI_ISL_2844686	Slovakia/UVZ_PL24_H11_13546/2021	2021-06-22	Europe	Slovakia	Public Health Authority of the Slovak Republic	Laboratory of Genomics and Bioinformatics, Comenius University Science Park	Tatiana Sedláčková et al
EPI_ISL_2844693	Slovakia/UVZ_PL24_H12_13606/2021	2021-06-17	Europe	Slovakia	Public Health Authority of the Slovak Republic	Laboratory of Genomics and Bioinformatics, Comenius University Science Park	Tatiana Sedláčková et al
EPI_ISL_2844624	Slovakia/UVZ_PL24_H2_13323/2021	2021-06-19	Europe	Slovakia	Public Health Authority of the Slovak Republic	Laboratory of Genomics and Bioinformatics, Comenius University Science Park	Tatiana Sedláčková et al
EPI_ISL_2844631	Slovakia/UVZ_PL24_H3_13331/2021	2021-06-10	Europe	Slovakia	Public Health Authority of the Slovak Republic	Laboratory of Genomics and Bioinformatics, Comenius University Science Park	Tatiana Sedláčková et al
EPI_ISL_2844639	Slovakia/UVZ_PL24_H4_13339/2021	2021-06-09	Europe	Slovakia	Public Health Authority of the Slovak Republic	Laboratory of Genomics and Bioinformatics, Comenius University Science Park	Tatiana Sedláčková et al
EPI_ISL_2844655	Slovakia/UVZ_PL24_H6_13355/2021	2021-06-07	Europe	Slovakia	Public Health Authority of the Slovak Republic	Laboratory of Genomics and Bioinformatics, Comenius University Science Park	Tatiana Sedláčková et al
EPI_ISL_2844662	Slovakia/UVZ_PL24_H7_13363/2021	2021-06-07	Europe	Slovakia	Public Health Authority of the Slovak Republic	Laboratory of Genomics and Bioinformatics, Comenius University Science Park	Tatiana Sedláčková et al
EPI_ISL_2844669	Slovakia/UVZ_PL24_H8_13371/2021	2021-06-14	Europe	Slovakia	Public Health Authority of the Slovak Republic	Laboratory of Genomics and Bioinformatics, Comenius University Science Park	Tatiana Sedláčková et al
EPI_ISL_2844674	Slovakia/UVZ_PL24_H9_13491/2021	2021-06-12	Europe	Slovakia	Public Health Authority of the Slovak Republic	Laboratory of Genomics and Bioinformatics, Comenius University Science Park	Tatiana Sedláčková et al
EPI_ISL_3229357	Slovakia/UVZ_PL25_A10_14190/2021	2021-07-01	Europe	Slovakia	Public Health Authority of the Slovak Republic	Laboratory of Genomics and Bioinformatics, Comenius University Science Park	Tatiana Sedláčková et al
EPI_ISL_3100346	Slovakia/UVZ_PL25_A11_14211/2021	2021-06-14	Europe	Slovakia	Public Health Authority of the Slovak Republic	Laboratory of Genomics and Bioinformatics, Comenius University Science Park	Tatiana Sedláčková et al
EPI_ISL_3229363	Slovakia/UVZ_PL25_A12_14234/2021	2021-07-07	Europe	Slovakia	Public Health Authority of the Slovak Republic	Laboratory of Genomics and Bioinformatics, Comenius University Science Park	Tatiana Sedláčková et al
EPI_ISL_3185810	Slovakia/UVZ_PL25_A1_13905/2021	2021-06-25	Europe	Slovakia	Public Health Authority of the Slovak Republic	Laboratory of Genomics and Bioinformatics, Comenius University Science Park	Tatiana Sedláčková et al
EPI_ISL_3229337	Slovakia/UVZ_PL25_A2_14000/2021	2021-06-28	Europe	Slovakia	Public Health Authority of the Slovak Republic	Laboratory of Genomics and Bioinformatics, Comenius University Science Park	Tatiana Sedláčková et al
EPI_ISL_3100312	Slovakia/UVZ_PL25_A4_14085/2021	2021-07-04	Europe	Slovakia	Public Health Authority of the Slovak Republic	Laboratory of Genomics and Bioinformatics, Comenius University Science Park	Tatiana Sedláčková et al
EPI_ISL_3100318	Slovakia/UVZ_PL25_A5_14095/2021	2021-07-02	Europe	Slovakia	Public Health Authority of the Slovak Republic	Laboratory of Genomics and Bioinformatics, Comenius University Science Park	Tatiana Sedláčková et al
EPI_ISL_3229349	Slovakia/UVZ_PL25_A6_14103/2021	2021-07-04	Europe	Slovakia	Public Health Authority of the Slovak Republic	Laboratory of Genomics and Bioinformatics, Comenius University Science Park	Tatiana Sedláčková et al
EPI_ISL_3100330	Slovakia/UVZ_PL25_A8_14129/2021	2021-06-22	Europe	Slovakia	Public Health Authority of the Slovak Republic	Laboratory of Genomics and Bioinformatics, Comenius University Science Park	Tatiana Sedláčková et al
EPI_ISL_3229354	Slovakia/UVZ_PL25_A9_NRC_14165/2021	2021-07-05	Europe	Slovakia	Public Health Authority of the Slovak Republic	Laboratory of Genomics and Bioinformatics, Comenius University Science Park	Tatiana Sedláčková et al
EPI_ISL_3100340	Slovakia/UVZ_PL25_B10_14191/2021	2021-07-02	Europe	Slovakia	Public Health Authority of the Slovak Republic	Laboratory of Genomics and Bioinformatics, Comenius University Science Park	Tatiana Sedláčková et al
EPI_ISL_3100347	Slovakia/UVZ_PL25_B11_14212/2021	2021-06-14	Europe	Slovakia	Public Health Authority of the Slovak Republic	Laboratory of Genomics and Bioinformatics, Comenius University Science Park	Tatiana Sedláčková et al
EPI_ISL_3229365	Slovakia/UVZ_PL25_B12_14251/2021	2021-07-05	Europe	Slovakia	Public Health Authority of the Slovak Republic	Laboratory of Genomics and Bioinformatics, Comenius University Science Park	Tatiana Sedláčková et al
EPI_ISL_3100299	Slovakia/UVZ_PL25_B1_13993/2021	2021-07-01	Europe	Slovakia	Public Health Authority of the Slovak Republic	Laboratory of Genomics and Bioinformatics, Comenius University Science Park	Tatiana Sedláčková et al
EPI_ISL_3229346	Slovakia/UVZ_PL25_B5_14096/2021	2021-07-03	Europe	Slovakia	Public Health Authority of the Slovak Republic	Laboratory of Genomics and Bioinformatics, Comenius University Science Park	Tatiana Sedláčková et al
EPI_ISL_3185812	Slovakia/UVZ_PL25_B7_14122/2021	2021-06-26	Europe	Slovakia	Public Health Authority of the Slovak Republic	Laboratory of Genomics and Bioinformatics, Comenius University Science Park	Tatiana Sedláčková et al
EPI_ISL_3100331	Slovakia/UVZ_PL25_B8_14130/2021	2021-06-22	Europe	Slovakia	Public Health Authority of the Slovak Republic	Laboratory of Genomics and Bioinformatics, Comenius University Science Park	Tatiana Sedláčková et al
EPI_ISL_3100335	Slovakia/UVZ_PL25_B9_NRC_14166/2021	2021-07-06	Europe	Slovakia	Public Health Authority of the Slovak Republic	Laboratory of Genomics and Bioinformatics, Comenius University Science Park	Tatiana Sedláčková et al
EPI_ISL_3229358	Slovakia/UVZ_PL25_C10_14192/2021	2021-07-06	Europe	Slovakia	Public Health Authority of the Slovak Republic	Laboratory of Genomics and Bioinformatics, Comenius University Science Park	Tatiana Sedláčková et al
EPI_ISL_3100348	Slovakia/UVZ_PL25_C11_14213/2021	2021-06-17	Europe	Slovakia	Public Health Authority of the Slovak Republic	Laboratory of Genomics and Bioinformatics, Comenius University Science Park	Tatiana Sedláčková et al
EPI_ISL_3229366	Slovakia/UVZ_PL25_C12_14252/2021	2021-07-05	Europe	Slovakia	Public Health Authority of the Slovak Republic	Laboratory of Genomics and Bioinformatics, Comenius University Science Park	Tatiana Sedláčková et al
EPI_ISL_3229335	Slovakia/UVZ_PL25_C1_13994/2021	2021-04-01	Europe	Slovakia	Public Health Authority of the Slovak Republic	Laboratory of Genomics and Bioinformatics, Comenius University Science Park	Tatiana Sedláčková et al
EPI_ISL_3100302	Slovakia/UVZ_PL25_C2_14002/2021	2021-06-27	Europe	Slovakia	Public Health Authority of the Slovak Republic	Laboratory of Genomics and Bioinformatics, Comenius University Science Park	Tatiana Sedláčková et al
EPI_ISL_3100308	Slovakia/UVZ_PL25_C3_14010/2021	2021-06-29	Europe	Slovakia	Public Health Authority of the Slovak Republic	Laboratory of Genomics and Bioinformatics, Comenius University Science Park	Tatiana Sedláčková et al
EPI_ISL_3229351	Slovakia/UVZ_PL25_C6_14105/2021	2021-06-29	Europe	Slovakia	Public Health Authority of the Slovak Republic	Laboratory of Genomics and Bioinformatics, Comenius University Science Park	Tatiana Sedláčková et al
EPI_ISL_3100324	Slovakia/UVZ_PL25_C7_14123/2021	2021-06-26	Europe	Slovakia	Public Health Authority of the Slovak Republic	Laboratory of Genomics and Bioinformatics, Comenius University Science Park	Tatiana Sedláčková et al
EPI_ISL_3100332	Slovakia/UVZ_PL25_C8_14131/2021	2021-06-22	Europe	Slovakia	Public Health Authority of the Slovak Republic	Laboratory of Genomics and Bioinformatics, Comenius University Science Park	Tatiana Sedláčková et al
EPI_ISL_3229355	Slovakia/UVZ_PL25_C9_14167/2021	2021-07-06	Europe	Slovakia	Public Health Authority of the Slovak Republic	Laboratory of Genomics and Bioinformatics, Comenius University Science Park	Tatiana Sedláčková et al
EPI_ISL_3100341	Slovakia/UVZ_PL25_D10_14206/2021	2021-06-09	Europe	Slovakia	Public Health Authority of the Slovak Republic	Laboratory of Genomics and Bioinformatics, Comenius University Science Park	Tatiana Sedláčková et al
EPI_ISL_3100349	Slovakia/UVZ_PL25_D11_14214/2021	2021-06-17	Europe	Slovakia	Public Health Authority of the Slovak Republic	Laboratory of Genomics and Bioinformatics, Comenius University Science Park	Tatiana Sedláčková et al
EPI_ISL_3229339	Slovakia/UVZ_PL25_D2_14003/2021	2021-06-27	Europe	Slovakia	Public Health Authority of the Slovak Republic	Laboratory of Genomics and Bioinformatics, Comenius University Science Park	Tatiana Sedláčková et al
EPI_ISL_3229343	Slovakia/UVZ_PL25_D4_14090/2021	2021-07-05	Europe	Slovakia	Public Health Authority of the Slovak Republic	Laboratory of Genomics and Bioinformatics, Comenius University Science Park	Tatiana Sedláčková et al
EPI_ISL_3229348	Slovakia/UVZ_PL25_D5_14098/2021	2021-07-04	Europe	Slovakia	Public Health Authority of the Slovak Republic	Laboratory of Genomics and Bioinformatics, Comenius University Science Park	Tatiana Sedláčková et al
EPI_ISL_3100322	Slovakia/UVZ_PL25_D6_14106/2021	2021-06-29	Europe	Slovakia	Public Health Authority of the Slovak Republic	Laboratory of Genomics and Bioinformatics, Comenius University Science Park	Tatiana Sedláčková et al
EPI_ISL_3100325	Slovakia/UVZ_PL25_D7_14124/2021	2021-06-24	Europe	Slovakia	Public Health Authority of the Slovak Republic	Laboratory of Genomics and Bioinformatics, Comenius University Science Park	Tatiana Sedláčková et al
EPI_ISL_3100333	Slovakia/UVZ_PL25_D8_14132/2021	2021-06-21	Europe	Slovakia	Public Health Authority of the Slovak Republic	Laboratory of Genomics and Bioinformatics, Comenius University Science Park	Tatiana Sedláčková et al
EPI_ISL_3185814	Slovakia/UVZ_PL25_D9_NRC_14168/2021	2021-07-06	Europe	Slovakia	Public Health Authority of the Slovak Republic	Laboratory of Genomics and Bioinformatics, Comenius University Science Park	Tatiana Sedláčková et al
EPI_ISL_3100342	Slovakia/UVZ_PL25_E10_14207/2021	2021-06-09	Europe	Slovakia	Public Health Authority of the Slovak Republic	Laboratory of Genomics and Bioinformatics, Comenius University Science Park	Tatiana Sedláčková et al
EPI_ISL_3100303	Slovakia/UVZ_PL25_E2_14004/2021	2021-06-27	Europe	Slovakia	Public Health Authority of the Slovak Republic	Laboratory of Genomics and Bioinformatics, Comenius University Science Park	Tatiana Sedláčková et al
EPI_ISL_3100315	Slovakia/UVZ_PL25_E4_14091/2021	2021-06-29	Europe	Slovakia	Public Health Authority of the Slovak Republic	Laboratory of Genomics and Bioinformatics, Comenius University Science Park	Tatiana Sedláčková et al
EPI_ISL_3100319	Slovakia/UVZ_PL25_E5_14099/2021	2021-07-04	Europe	Slovakia	Public Health Authority of the Slovak Republic	Laboratory of Genomics and Bioinformatics, Comenius University Science Park	Tatiana Sedláčková et al
EPI_ISL_3100326	Slovakia/UVZ_PL25_E7_14125/2021	2021-06-24	Europe	Slovakia	Public Health Authority of the Slovak Republic	Laboratory of Genomics and Bioinformatics, Comenius University Science Park	Tatiana Sedláčková et al
EPI_ISL_3100343	Slovakia/UVZ_PL25_F10_14208/2021	2021-06-09	Europe	Slovakia	Public Health Authority of the Slovak Republic	Laboratory of Genomics and Bioinformatics, Comenius University Science Park	Tatiana Sedláčková et al
EPI_ISL_3229360	Slovakia/UVZ_PL25_F11_14231/2021	2021-07-06	Europe	Slovakia	Public Health Authority of the Slovak Republic	Laboratory of Genomics and Bioinformatics, Comenius University Science Park	Tatiana Sedláčková et al
EPI_ISL_3229340	Slovakia/UVZ_PL25_F3_14082/2021	2021-06-27	Europe	Slovakia	Public Health Authority of the Slovak Republic	Laboratory of Genomics and Bioinformatics, Comenius University Science Park	Tatiana Sedláčková et al
EPI_ISL_3100320	Slovakia/UVZ_PL25_F5_14100/2021	2021-07-01	Europe	Slovakia	Public Health Authority of the Slovak Republic	Laboratory of Genomics and Bioinformatics, Comenius University Science Park	Tatiana Sedláčková et al
EPI_ISL_3100327	Slovakia/UVZ_PL25_F7_14126/2021	2021-06-24	Europe	Slovakia	Public Health Authority of the Slovak Republic	Laboratory of Genomics and Bioinformatics, Comenius University Science Park	Tatiana Sedláčková et al
EPI_ISL_3100337	Slovakia/UVZ_PL25_F9_14171/2021	2021-07-06	Europe	Slovakia	Public Health Authority of the Slovak Republic	Laboratory of Genomics and Bioinformatics, Comenius University Science Park	Tatiana Sedláčková et al
EPI_ISL_3100344	Slovakia/UVZ_PL25_G10_14209/2021	2021-06-10	Europe	Slovakia	Public Health Authority of the Slovak Republic	Laboratory of Genomics and Bioinformatics, Comenius University Science Park	Tatiana Sedláčková et al
EPI_ISL_3229361	Slovakia/UVZ_PL25_G11_14232/2021	2021-07-07	Europe	Slovakia	Public Health Authority of the Slovak Republic	Laboratory of Genomics and Bioinformatics, Comenius University Science Park	Tatiana Sedláčková et al
EPI_ISL_3229368	Slovakia/UVZ_PL25_G12_14256/2021	2021-07-05	Europe	Slovakia	Public Health Authority of the Slovak Republic	Laboratory of Genomics and Bioinformatics, Comenius University Science Park	Tatiana Sedláčková et al
EPI_ISL_3100311	Slovakia/UVZ_PL25_G3_14083/2021	2021-07-02	Europe	Slovakia	Public Health Authority of the Slovak Republic	Laboratory of Genomics and Bioinformatics, Comenius University Science Park	Tatiana Sedláčková et al
EPI_ISL_3100317	Slovakia/UVZ_PL25_G4_14093/2021	2021-06-28	Europe	Slovakia	Public Health Authority of the Slovak Republic	Laboratory of Genomics and Bioinformatics, Comenius University Science Park	Tatiana Sedláčková et al
EPI_ISL_3100323	Slovakia/UVZ_PL25_G6_14109/2021	2021-06-28	Europe	Slovakia	Public Health Authority of the Slovak Republic	Laboratory of Genomics and Bioinformatics, Comenius University Science Park	Tatiana Sedláčková et al
EPI_ISL_3229352	Slovakia/UVZ_PL25_G8_14162/2021	2021-06-30	Europe	Slovakia	Public Health Authority of the Slovak Republic	Laboratory of Genomics and Bioinformatics, Comenius University Science Park	Tatiana Sedláčková et al
EPI_ISL_3100338	Slovakia/UVZ_PL25_G9_14188/2021	2021-06-30	Europe	Slovakia	Public Health Authority of the Slovak Republic	Laboratory of Genomics and Bioinformatics, Comenius University Science Park	Tatiana Sedláčková et al
EPI_ISL_3100345	Slovakia/UVZ_PL25_H10_14210/2021	2021-06-14	Europe	Slovakia	Public Health Authority of the Slovak Republic	Laboratory of Genomics and Bioinformatics, Comenius University Science Park	Tatiana Sedláčková et al
EPI_ISL_3100305	Slovakia/UVZ_PL25_H2_14007/2021	2021-06-28	Europe	Slovakia	Public Health Authority of the Slovak Republic	Laboratory of Genomics and Bioinformatics, Comenius University Science Park	Tatiana Sedláčková et al
EPI_ISL_3229342	Slovakia/UVZ_PL25_H3_14084/2021	2021-07-03	Europe	Slovakia	Public Health Authority of the Slovak Republic	Laboratory of Genomics and Bioinformatics, Comenius University Science Park	Tatiana Sedláčková et al
EPI_ISL_3229345	Slovakia/UVZ_PL25_H4_14094/2021	2021-07-01	Europe	Slovakia	Public Health Authority of the Slovak Republic	Laboratory of Genomics and Bioinformatics, Comenius University Science Park	Tatiana Sedláčková et al
EPI_ISL_3100321	Slovakia/UVZ_PL25_H5_14102/2021	2021-07-04	Europe	Slovakia	Public Health Authority of the Slovak Republic	Laboratory of Genomics and Bioinformatics, Comenius University Science Park	Tatiana Sedláčková et al
EPI_ISL_3100329	Slovakia/UVZ_PL25_H7_14128/2021	2021-06-23	Europe	Slovakia	Public Health Authority of the Slovak Republic	Laboratory of Genomics and Bioinformatics, Comenius University Science Park	Tatiana Sedláčková et al
EPI_ISL_3100339	Slovakia/UVZ_PL25_H9_14189/2021	2021-07-01	Europe	Slovakia	Public Health Authority of the Slovak Republic	Laboratory of Genomics and Bioinformatics, Comenius University Science Park	Tatiana Sedláčková et al
EPI_ISL_3100401	Slovakia/UVZ_PL26_A10_13923/2021	2021-06-14	Europe	Slovakia	Public Health Authority of the Slovak Republic	Laboratory of Genomics and Bioinformatics, Comenius University Science Park	Tatiana Sedláčková et al
EPI_ISL_3100406	Slovakia/UVZ_PL26_A11_13913/2021	2021-06-15	Europe	Slovakia	Public Health Authority of the Slovak Republic	Laboratory of Genomics and Bioinformatics, Comenius University Science Park	Tatiana Sedláčková et al
EPI_ISL_3100412	Slovakia/UVZ_PL26_A12_13378/2021	2021-06-14	Europe	Slovakia	Public Health Authority of the Slovak Republic	Laboratory of Genomics and Bioinformatics, Comenius University Science Park	Tatiana Sedláčková et al
EPI_ISL_3100356	Slovakia/UVZ_PL26_A2_14302/2021	2021-07-07	Europe	Slovakia	Public Health Authority of the Slovak Republic	Laboratory of Genomics and Bioinformatics, Comenius University Science Park	Tatiana Sedláčková et al
EPI_ISL_3229380	Slovakia/UVZ_PL26_A3_14358/2021	2021-07-09	Europe	Slovakia	Public Health Authority of the Slovak Republic	Laboratory of Genomics and Bioinformatics, Comenius University Science Park	Tatiana Sedláčková et al
EPI_ISL_3100366	Slovakia/UVZ_PL26_A4_14366/2021	2021-06-28	Europe	Slovakia	Public Health Authority of the Slovak Republic	Laboratory of Genomics and Bioinformatics, Comenius University Science Park	Tatiana Sedláčková et al
EPI_ISL_3100370	Slovakia/UVZ_PL26_A5_14374/2021	2021-07-11	Europe	Slovakia	Public Health Authority of the Slovak Republic	Laboratory of Genomics and Bioinformatics, Comenius University Science Park	Tatiana Sedláčková et al
EPI_ISL_3100378	Slovakia/UVZ_PL26_A7_13935/2021	2021-06-23	Europe	Slovakia	Public Health Authority of the Slovak Republic	Laboratory of Genomics and Bioinformatics, Comenius University Science Park	Tatiana Sedláčková et al
EPI_ISL_3100386	Slovakia/UVZ_PL26_A8_13925/2021	2021-06-14	Europe	Slovakia	Public Health Authority of the Slovak Republic	Laboratory of Genomics and Bioinformatics, Comenius University Science Park	Tatiana Sedláčková et al
EPI_ISL_3100393	Slovakia/UVZ_PL26_A9_13915/2021	2021-06-14	Europe	Slovakia	Public Health Authority of the Slovak Republic	Laboratory of Genomics and Bioinformatics, Comenius University Science Park	Tatiana Sedláčková et al
EPI_ISL_3229395	Slovakia/UVZ_PL26_B10_13906/2021	2021-06-15	Europe	Slovakia	Public Health Authority of the Slovak Republic	Laboratory of Genomics and Bioinformatics, Comenius University Science Park	Tatiana Sedláčková et al
EPI_ISL_3229397	Slovakia/UVZ_PL26_B11_14443/2021	2021-07-09	Europe	Slovakia	Public Health Authority of the Slovak Republic	Laboratory of Genomics and Bioinformatics, Comenius University Science Park	Tatiana Sedláčková et al
EPI_ISL_3100413	Slovakia/UVZ_PL26_B12_13379/2021	2021-06-15	Europe	Slovakia	Public Health Authority of the Slovak Republic	Laboratory of Genomics and Bioinformatics, Comenius University Science Park	Tatiana Sedláčková et al
EPI_ISL_3100352	Slovakia/UVZ_PL26_B1_14259/2021	2021-07-05	Europe	Slovakia	Public Health Authority of the Slovak Republic	Laboratory of Genomics and Bioinformatics, Comenius University Science Park	Tatiana Sedláčková et al
EPI_ISL_3100357	Slovakia/UVZ_PL26_B2_14303/2021	2021-07-07	Europe	Slovakia	Public Health Authority of the Slovak Republic	Laboratory of Genomics and Bioinformatics, Comenius University Science Park	Tatiana Sedláčková et al
EPI_ISL_3100367	Slovakia/UVZ_PL26_B4_14445/2021	2021-06-17	Europe	Slovakia	Public Health Authority of the Slovak Republic	Laboratory of Genomics and Bioinformatics, Comenius University Science Park	Tatiana Sedláčková et al
EPI_ISL_3229389	Slovakia/UVZ_PL26_B5_14375/2021	2021-07-08	Europe	Slovakia	Public Health Authority of the Slovak Republic	Laboratory of Genomics and Bioinformatics, Comenius University Science Park	Tatiana Sedláčková et al
EPI_ISL_3100374	Slovakia/UVZ_PL26_B6_14421/2021	2021-07-09	Europe	Slovakia	Public Health Authority of the Slovak Republic	Laboratory of Genomics and Bioinformatics, Comenius University Science Park	Tatiana Sedláčková et al
EPI_ISL_3100379	Slovakia/UVZ_PL26_B7_13937/2021	2021-06-22	Europe	Slovakia	Public Health Authority of the Slovak Republic	Laboratory of Genomics and Bioinformatics, Comenius University Science Park	Tatiana Sedláčková et al
EPI_ISL_3100387	Slovakia/UVZ_PL26_B8_13926/2021	2021-06-13	Europe	Slovakia	Public Health Authority of the Slovak Republic	Laboratory of Genomics and Bioinformatics, Comenius University Science Park	Tatiana Sedláčková et al
EPI_ISL_3100394	Slovakia/UVZ_PL26_B9_13916/2021	2021-06-15	Europe	Slovakia	Public Health Authority of the Slovak Republic	Laboratory of Genomics and Bioinformatics, Comenius University Science Park	Tatiana Sedláčková et al
EPI_ISL_3229396	Slovakia/UVZ_PL26_C10_13907/2021	2021-06-15	Europe	Slovakia	Public Health Authority of the Slovak Republic	Laboratory of Genomics and Bioinformatics, Comenius University Science Park	Tatiana Sedláčková et al
EPI_ISL_3229398	Slovakia/UVZ_PL26_C11_14444/2021	2021-07-10	Europe	Slovakia	Public Health Authority of the Slovak Republic	Laboratory of Genomics and Bioinformatics, Comenius University Science Park	Tatiana Sedláčková et al
EPI_ISL_3100414	Slovakia/UVZ_PL26_C12_13380/2021	2021-06-16	Europe	Slovakia	Public Health Authority of the Slovak Republic	Laboratory of Genomics and Bioinformatics, Comenius University Science Park	Tatiana Sedláčková et al
EPI_ISL_3229369	Slovakia/UVZ_PL26_C1_14260/2021	2021-07-06	Europe	Slovakia	Public Health Authority of the Slovak Republic	Laboratory of Genomics and Bioinformatics, Comenius University Science Park	Tatiana Sedláčková et al
EPI_ISL_3229374	Slovakia/UVZ_PL26_C2_14304/2021	2021-07-08	Europe	Slovakia	Public Health Authority of the Slovak Republic	Laboratory of Genomics and Bioinformatics, Comenius University Science Park	Tatiana Sedláčková et al
EPI_ISL_3229384	Slovakia/UVZ_PL26_C4_14368/2021	2021-07-07	Europe	Slovakia	Public Health Authority of the Slovak Republic	Laboratory of Genomics and Bioinformatics, Comenius University Science Park	Tatiana Sedláčková et al
EPI_ISL_3229390	Slovakia/UVZ_PL26_C5_14376/2021	2021-07-09	Europe	Slovakia	Public Health Authority of the Slovak Republic	Laboratory of Genomics and Bioinformatics, Comenius University Science Park	Tatiana Sedláčková et al
EPI_ISL_3100380	Slovakia/UVZ_PL26_C7_13938/2021	2021-06-23	Europe	Slovakia	Public Health Authority of the Slovak Republic	Laboratory of Genomics and Bioinformatics, Comenius University Science Park	Tatiana Sedláčková et al
EPI_ISL_3100395	Slovakia/UVZ_PL26_C9_13917/2021	2021-06-15	Europe	Slovakia	Public Health Authority of the Slovak Republic	Laboratory of Genomics and Bioinformatics, Comenius University Science Park	Tatiana Sedláčková et al
EPI_ISL_3100407	Slovakia/UVZ_PL26_D11_13372/2021	2021-06-10	Europe	Slovakia	Public Health Authority of the Slovak Republic	Laboratory of Genomics and Bioinformatics, Comenius University Science Park	Tatiana Sedláčková et al
EPI_ISL_3100415	Slovakia/UVZ_PL26_D12_13381/2021	2021-06-17	Europe	Slovakia	Public Health Authority of the Slovak Republic	Laboratory of Genomics and Bioinformatics, Comenius University Science Park	Tatiana Sedláčková et al
EPI_ISL_3100353	Slovakia/UVZ_PL26_D1_14261/2021	2021-07-06	Europe	Slovakia	Public Health Authority of the Slovak Republic	Laboratory of Genomics and Bioinformatics, Comenius University Science Park	Tatiana Sedláčková et al
EPI_ISL_3229376	Slovakia/UVZ_PL26_D2_14305/2021	2021-07-08	Europe	Slovakia	Public Health Authority of the Slovak Republic	Laboratory of Genomics and Bioinformatics, Comenius University Science Park	Tatiana Sedláčková et al
EPI_ISL_3229382	Slovakia/UVZ_PL26_D3_14361/2021	2021-07-09	Europe	Slovakia	Public Health Authority of the Slovak Republic	Laboratory of Genomics and Bioinformatics, Comenius University Science Park	Tatiana Sedláčková et al
EPI_ISL_3229385	Slovakia/UVZ_PL26_D4_14369/2021	2021-07-09	Europe	Slovakia	Public Health Authority of the Slovak Republic	Laboratory of Genomics and Bioinformatics, Comenius University Science Park	Tatiana Sedláčková et al
EPI_ISL_3229391	Slovakia/UVZ_PL26_D5_14377/2021	2021-07-09	Europe	Slovakia	Public Health Authority of the Slovak Republic	Laboratory of Genomics and Bioinformatics, Comenius University Science Park	Tatiana Sedláčková et al
EPI_ISL_3100375	Slovakia/UVZ_PL26_D6_13914/2021	2021-06-15	Europe	Slovakia	Public Health Authority of the Slovak Republic	Laboratory of Genomics and Bioinformatics, Comenius University Science Park	Tatiana Sedláčková et al
EPI_ISL_3100381	Slovakia/UVZ_PL26_D7_13939/2021	2021-06-23	Europe	Slovakia	Public Health Authority of the Slovak Republic	Laboratory of Genomics and Bioinformatics, Comenius University Science Park	Tatiana Sedláčková et al
EPI_ISL_3100388	Slovakia/UVZ_PL26_D8_13929/2021	2021-06-22	Europe	Slovakia	Public Health Authority of the Slovak Republic	Laboratory of Genomics and Bioinformatics, Comenius University Science Park	Tatiana Sedláčková et al
EPI_ISL_3100396	Slovakia/UVZ_PL26_D9_13918/2021	2021-06-15	Europe	Slovakia	Public Health Authority of the Slovak Republic	Laboratory of Genomics and Bioinformatics, Comenius University Science Park	Tatiana Sedláčková et al
EPI_ISL_3100402	Slovakia/UVZ_PL26_E10_13909/2021	2021-06-18	Europe	Slovakia	Public Health Authority of the Slovak Republic	Laboratory of Genomics and Bioinformatics, Comenius University Science Park	Tatiana Sedláčková et al
EPI_ISL_3100408	Slovakia/UVZ_PL26_E11_13373/2021	2021-06-14	Europe	Slovakia	Public Health Authority of the Slovak Republic	Laboratory of Genomics and Bioinformatics, Comenius University Science Park	Tatiana Sedláčková et al
EPI_ISL_3100416	Slovakia/UVZ_PL26_E12_13382/2021	2021-06-17	Europe	Slovakia	Public Health Authority of the Slovak Republic	Laboratory of Genomics and Bioinformatics, Comenius University Science Park	Tatiana Sedláčková et al
EPI_ISL_3100354	Slovakia/UVZ_PL26_E1_14298/2021	2021-06-23	Europe	Slovakia	Public Health Authority of the Slovak Republic	Laboratory of Genomics and Bioinformatics, Comenius University Science Park	Tatiana Sedláčková et al
EPI_ISL_3229377	Slovakia/UVZ_PL26_E2_14306/2021	2021-07-08	Europe	Slovakia	Public Health Authority of the Slovak Republic	Laboratory of Genomics and Bioinformatics, Comenius University Science Park	Tatiana Sedláčková et al
EPI_ISL_3100362	Slovakia/UVZ_PL26_E3_14442/2021	2021-06-10	Europe	Slovakia	Public Health Authority of the Slovak Republic	Laboratory of Genomics and Bioinformatics, Comenius University Science Park	Tatiana Sedláčková et al
EPI_ISL_3229387	Slovakia/UVZ_PL26_E4_14370/2021	2021-07-09	Europe	Slovakia	Public Health Authority of the Slovak Republic	Laboratory of Genomics and Bioinformatics, Comenius University Science Park	Tatiana Sedláčková et al
EPI_ISL_3229392	Slovakia/UVZ_PL26_E5_14378/2021	2021-07-09	Europe	Slovakia	Public Health Authority of the Slovak Republic	Laboratory of Genomics and Bioinformatics, Comenius University Science Park	Tatiana Sedláčková et al
EPI_ISL_3229393	Slovakia/UVZ_PL26_E6_13943/2021	2021-06-28	Europe	Slovakia	Public Health Authority of the Slovak Republic	Laboratory of Genomics and Bioinformatics, Comenius University Science Park	Tatiana Sedláčková et al
EPI_ISL_3100382	Slovakia/UVZ_PL26_E7_13940/2021	2021-06-17	Europe	Slovakia	Public Health Authority of the Slovak Republic	Laboratory of Genomics and Bioinformatics, Comenius University Science Park	Tatiana Sedláčková et al
EPI_ISL_3100389	Slovakia/UVZ_PL26_E8_13930/2021	2021-06-27	Europe	Slovakia	Public Health Authority of the Slovak Republic	Laboratory of Genomics and Bioinformatics, Comenius University Science Park	Tatiana Sedláčková et al
EPI_ISL_3100397	Slovakia/UVZ_PL26_E9_13919/2021	2021-06-15	Europe	Slovakia	Public Health Authority of the Slovak Republic	Laboratory of Genomics and Bioinformatics, Comenius University Science Park	Tatiana Sedláčková et al
EPI_ISL_3100403	Slovakia/UVZ_PL26_F10_13910/2021	2021-06-17	Europe	Slovakia	Public Health Authority of the Slovak Republic	Laboratory of Genomics and Bioinformatics, Comenius University Science Park	Tatiana Sedláčková et al
EPI_ISL_3229399	Slovakia/UVZ_PL26_F12_13724/2021	2021-06-25	Europe	Slovakia	Public Health Authority of the Slovak Republic	Laboratory of Genomics and Bioinformatics, Comenius University Science Park	Tatiana Sedláčková et al
EPI_ISL_3229371	Slovakia/UVZ_PL26_F1_14299/2021	2021-06-28	Europe	Slovakia	Public Health Authority of the Slovak Republic	Laboratory of Genomics and Bioinformatics, Comenius University Science Park	Tatiana Sedláčková et al
EPI_ISL_3229379	Slovakia/UVZ_PL26_F2_14355/2021	2021-07-08	Europe	Slovakia	Public Health Authority of the Slovak Republic	Laboratory of Genomics and Bioinformatics, Comenius University Science Park	Tatiana Sedláčková et al
EPI_ISL_3100371	Slovakia/UVZ_PL26_F5_14379/2021	2021-07-09	Europe	Slovakia	Public Health Authority of the Slovak Republic	Laboratory of Genomics and Bioinformatics, Comenius University Science Park	Tatiana Sedláčková et al
EPI_ISL_3100383	Slovakia/UVZ_PL26_F7_13941/2021	2021-06-22	Europe	Slovakia	Public Health Authority of the Slovak Republic	Laboratory of Genomics and Bioinformatics, Comenius University Science Park	Tatiana Sedláčková et al
EPI_ISL_3100390	Slovakia/UVZ_PL26_F8_13931/2021	2021-06-18	Europe	Slovakia	Public Health Authority of the Slovak Republic	Laboratory of Genomics and Bioinformatics, Comenius University Science Park	Tatiana Sedláčková et al
EPI_ISL_3100398	Slovakia/UVZ_PL26_F9_13920/2021	2021-06-14	Europe	Slovakia	Public Health Authority of the Slovak Republic	Laboratory of Genomics and Bioinformatics, Comenius University Science Park	Tatiana Sedláčková et al
EPI_ISL_3100404	Slovakia/UVZ_PL26_G10_13911/2021	2021-06-17	Europe	Slovakia	Public Health Authority of the Slovak Republic	Laboratory of Genomics and Bioinformatics, Comenius University Science Park	Tatiana Sedláčková et al
EPI_ISL_3100410	Slovakia/UVZ_PL26_G11_13375/2021	2021-06-10	Europe	Slovakia	Public Health Authority of the Slovak Republic	Laboratory of Genomics and Bioinformatics, Comenius University Science Park	Tatiana Sedláčková et al
EPI_ISL_3100417	Slovakia/UVZ_PL26_G12_14135/2021	2021-07-02	Europe	Slovakia	Public Health Authority of the Slovak Republic	Laboratory of Genomics and Bioinformatics, Comenius University Science Park	Tatiana Sedláčková et al
EPI_ISL_3229373	Slovakia/UVZ_PL26_G1_14300/2021	2021-07-02	Europe	Slovakia	Public Health Authority of the Slovak Republic	Laboratory of Genomics and Bioinformatics, Comenius University Science Park	Tatiana Sedláčková et al
EPI_ISL_3100358	Slovakia/UVZ_PL26_G2_14356/2021	2021-07-09	Europe	Slovakia	Public Health Authority of the Slovak Republic	Laboratory of Genomics and Bioinformatics, Comenius University Science Park	Tatiana Sedláčková et al
EPI_ISL_3100364	Slovakia/UVZ_PL26_G3_14364/2021	2021-06-30	Europe	Slovakia	Public Health Authority of the Slovak Republic	Laboratory of Genomics and Bioinformatics, Comenius University Science Park	Tatiana Sedláčková et al
EPI_ISL_3229388	Slovakia/UVZ_PL26_G4_14372/2021	2021-07-08	Europe	Slovakia	Public Health Authority of the Slovak Republic	Laboratory of Genomics and Bioinformatics, Comenius University Science Park	Tatiana Sedláčková et al
EPI_ISL_3100372	Slovakia/UVZ_PL26_G5_14380/2021	2021-07-10	Europe	Slovakia	Public Health Authority of the Slovak Republic	Laboratory of Genomics and Bioinformatics, Comenius University Science Park	Tatiana Sedláčková et al
EPI_ISL_3100377	Slovakia/UVZ_PL26_G6_14934/2021	2021-06-23	Europe	Slovakia	Public Health Authority of the Slovak Republic	Laboratory of Genomics and Bioinformatics, Comenius University Science Park	Tatiana Sedláčková et al
EPI_ISL_3100384	Slovakia/UVZ_PL26_G7_13942/2021	2021-06-28	Europe	Slovakia	Public Health Authority of the Slovak Republic	Laboratory of Genomics and Bioinformatics, Comenius University Science Park	Tatiana Sedláčková et al
EPI_ISL_3100399	Slovakia/UVZ_PL26_G9_13921/2021	2021-06-14	Europe	Slovakia	Public Health Authority of the Slovak Republic	Laboratory of Genomics and Bioinformatics, Comenius University Science Park	Tatiana Sedláčková et al
EPI_ISL_3100405	Slovakia/UVZ_PL26_H10_13912/2021	2021-06-15	Europe	Slovakia	Public Health Authority of the Slovak Republic	Laboratory of Genomics and Bioinformatics, Comenius University Science Park	Tatiana Sedláčková et al
EPI_ISL_3100411	Slovakia/UVZ_PL26_H11_13376/2021	2021-06-11	Europe	Slovakia	Public Health Authority of the Slovak Republic	Laboratory of Genomics and Bioinformatics, Comenius University Science Park	Tatiana Sedláčková et al
EPI_ISL_3229400	Slovakia/UVZ_PL26_H12_14193/2021	2021-07-07	Europe	Slovakia	Public Health Authority of the Slovak Republic	Laboratory of Genomics and Bioinformatics, Comenius University Science Park	Tatiana Sedláčková et al
EPI_ISL_3100359	Slovakia/UVZ_PL26_H2_14357/2021	2021-07-09	Europe	Slovakia	Public Health Authority of the Slovak Republic	Laboratory of Genomics and Bioinformatics, Comenius University Science Park	Tatiana Sedláčková et al
EPI_ISL_3100365	Slovakia/UVZ_PL26_H3_14365/2021	2021-06-28	Europe	Slovakia	Public Health Authority of the Slovak Republic	Laboratory of Genomics and Bioinformatics, Comenius University Science Park	Tatiana Sedláčková et al
EPI_ISL_3100369	Slovakia/UVZ_PL26_H4_14373/2021	2021-07-11	Europe	Slovakia	Public Health Authority of the Slovak Republic	Laboratory of Genomics and Bioinformatics, Comenius University Science Park	Tatiana Sedláčková et al
EPI_ISL_3100373	Slovakia/UVZ_PL26_H5_14396/2021	2021-07-04	Europe	Slovakia	Public Health Authority of the Slovak Republic	Laboratory of Genomics and Bioinformatics, Comenius University Science Park	Tatiana Sedláčková et al
EPI_ISL_3229394	Slovakia/UVZ_PL26_H6_14323/2021	2021-07-07	Europe	Slovakia	Public Health Authority of the Slovak Republic	Laboratory of Genomics and Bioinformatics, Comenius University Science Park	Tatiana Sedláčková et al
EPI_ISL_3100385	Slovakia/UVZ_PL26_H7_13924/2021	2021-06-14	Europe	Slovakia	Public Health Authority of the Slovak Republic	Laboratory of Genomics and Bioinformatics, Comenius University Science Park	Tatiana Sedláčková et al
EPI_ISL_3100392	Slovakia/UVZ_PL26_H8_13933/2021	2021-06-23	Europe	Slovakia	Public Health Authority of the Slovak Republic	Laboratory of Genomics and Bioinformatics, Comenius University Science Park	Tatiana Sedláčková et al
EPI_ISL_3100400	Slovakia/UVZ_PL26_H9_13922/2021	2021-06-14	Europe	Slovakia	Public Health Authority of the Slovak Republic	Laboratory of Genomics and Bioinformatics, Comenius University Science Park	Tatiana Sedláčková et al
EPI_ISL_3117882	Slovakia/UVZ_PL27_A11_14818/2021	2021-07-12	Europe	Slovakia	Public Health Authority of the Slovak Republic	Laboratory of Genomics and Bioinformatics, Comenius University Science Park	Tatiana Sedláčková et al
EPI_ISL_3117819	Slovakia/UVZ_PL27_A1_14136/2021	2021-07-02	Europe	Slovakia	Public Health Authority of the Slovak Republic	Laboratory of Genomics and Bioinformatics, Comenius University Science Park	Tatiana Sedláčková et al
EPI_ISL_3117825	Slovakia/UVZ_PL27_A2_14144/2021	2021-07-02	Europe	Slovakia	Public Health Authority of the Slovak Republic	Laboratory of Genomics and Bioinformatics, Comenius University Science Park	Tatiana Sedláčková et al
EPI_ISL_3117830	Slovakia/UVZ_PL27_A3_14152/2021	2021-07-02	Europe	Slovakia	Public Health Authority of the Slovak Republic	Laboratory of Genomics and Bioinformatics, Comenius University Science Park	Tatiana Sedláčková et al
EPI_ISL_3117846	Slovakia/UVZ_PL27_A5_14389/2021	2021-07-09	Europe	Slovakia	Public Health Authority of the Slovak Republic	Laboratory of Genomics and Bioinformatics, Comenius University Science Park	Tatiana Sedláčková et al
EPI_ISL_3117860	Slovakia/UVZ_PL27_A7_14514/2021	2021-07-09	Europe	Slovakia	Public Health Authority of the Slovak Republic	Laboratory of Genomics and Bioinformatics, Comenius University Science Park	Tatiana Sedláčková et al
EPI_ISL_3117866	Slovakia/UVZ_PL27_A8_14522/2021	2021-07-06	Europe	Slovakia	Public Health Authority of the Slovak Republic	Laboratory of Genomics and Bioinformatics, Comenius University Science Park	Tatiana Sedláčková et al
EPI_ISL_3117883	Slovakia/UVZ_PL27_B11_14819/2021	2021-07-12	Europe	Slovakia	Public Health Authority of the Slovak Republic	Laboratory of Genomics and Bioinformatics, Comenius University Science Park	Tatiana Sedláčková et al
EPI_ISL_3117820	Slovakia/UVZ_PL27_B1_14137/2021	2021-06-29	Europe	Slovakia	Public Health Authority of the Slovak Republic	Laboratory of Genomics and Bioinformatics, Comenius University Science Park	Tatiana Sedláčková et al
EPI_ISL_3117826	Slovakia/UVZ_PL27_B2_14145/2021	2021-06-28	Europe	Slovakia	Public Health Authority of the Slovak Republic	Laboratory of Genomics and Bioinformatics, Comenius University Science Park	Tatiana Sedláčková et al
EPI_ISL_3117831	Slovakia/UVZ_PL27_B3_14153/2021	2021-07-01	Europe	Slovakia	Public Health Authority of the Slovak Republic	Laboratory of Genomics and Bioinformatics, Comenius University Science Park	Tatiana Sedláčková et al
EPI_ISL_3117847	Slovakia/UVZ_PL27_B5_14390/2021	2021-07-08	Europe	Slovakia	Public Health Authority of the Slovak Republic	Laboratory of Genomics and Bioinformatics, Comenius University Science Park	Tatiana Sedláčková et al
EPI_ISL_3117854	Slovakia/UVZ_PL27_B6_14507/2021	2021-07-08	Europe	Slovakia	Public Health Authority of the Slovak Republic	Laboratory of Genomics and Bioinformatics, Comenius University Science Park	Tatiana Sedláčková et al
EPI_ISL_3117861	Slovakia/UVZ_PL27_B7_14515/2021	2021-07-10	Europe	Slovakia	Public Health Authority of the Slovak Republic	Laboratory of Genomics and Bioinformatics, Comenius University Science Park	Tatiana Sedláčková et al
EPI_ISL_3117867	Slovakia/UVZ_PL27_B8_14523/2021	2021-07-07	Europe	Slovakia	Public Health Authority of the Slovak Republic	Laboratory of Genomics and Bioinformatics, Comenius University Science Park	Tatiana Sedláčková et al
EPI_ISL_3117871	Slovakia/UVZ_PL27_B9_14624/2021	2021-07-12	Europe	Slovakia	Public Health Authority of the Slovak Republic	Laboratory of Genomics and Bioinformatics, Comenius University Science Park	Tatiana Sedláčková et al
EPI_ISL_3117877	Slovakia/UVZ_PL27_C10_14812/2021	2021-07-14	Europe	Slovakia	Public Health Authority of the Slovak Republic	Laboratory of Genomics and Bioinformatics, Comenius University Science Park	Tatiana Sedláčková et al
EPI_ISL_3117884	Slovakia/UVZ_PL27_C11_14846/2021	2021-07-16	Europe	Slovakia	Public Health Authority of the Slovak Republic	Laboratory of Genomics and Bioinformatics, Comenius University Science Park	Tatiana Sedláčková et al
EPI_ISL_3117890	Slovakia/UVZ_PL27_C12_13725/2021	2021-06-27	Europe	Slovakia	Public Health Authority of the Slovak Republic	Laboratory of Genomics and Bioinformatics, Comenius University Science Park	Tatiana Sedláčková et al
EPI_ISL_3117821	Slovakia/UVZ_PL27_C1_14138/2021	2021-07-02	Europe	Slovakia	Public Health Authority of the Slovak Republic	Laboratory of Genomics and Bioinformatics, Comenius University Science Park	Tatiana Sedláčková et al
EPI_ISL_3117848	Slovakia/UVZ_PL27_C5_14391/2021	2021-07-08	Europe	Slovakia	Public Health Authority of the Slovak Republic	Laboratory of Genomics and Bioinformatics, Comenius University Science Park	Tatiana Sedláčková et al
EPI_ISL_3117855	Slovakia/UVZ_PL27_C6_14508/2021	2021-07-08	Europe	Slovakia	Public Health Authority of the Slovak Republic	Laboratory of Genomics and Bioinformatics, Comenius University Science Park	Tatiana Sedláčková et al
EPI_ISL_3117862	Slovakia/UVZ_PL27_C7_14516/2021	2021-07-08	Europe	Slovakia	Public Health Authority of the Slovak Republic	Laboratory of Genomics and Bioinformatics, Comenius University Science Park	Tatiana Sedláčková et al
EPI_ISL_3117868	Slovakia/UVZ_PL27_C8_14524/2021	2021-07-08	Europe	Slovakia	Public Health Authority of the Slovak Republic	Laboratory of Genomics and Bioinformatics, Comenius University Science Park	Tatiana Sedláčková et al
EPI_ISL_3117872	Slovakia/UVZ_PL27_C9_14761/2021	2021-07-16	Europe	Slovakia	Public Health Authority of the Slovak Republic	Laboratory of Genomics and Bioinformatics, Comenius University Science Park	Tatiana Sedláčková et al
EPI_ISL_3117885	Slovakia/UVZ_PL27_D11_14847/2021	2021-07-16	Europe	Slovakia	Public Health Authority of the Slovak Republic	Laboratory of Genomics and Bioinformatics, Comenius University Science Park	Tatiana Sedláčková et al
EPI_ISL_3117822	Slovakia/UVZ_PL27_D1_14139/2021	2021-06-29	Europe	Slovakia	Public Health Authority of the Slovak Republic	Laboratory of Genomics and Bioinformatics, Comenius University Science Park	Tatiana Sedláčková et al
EPI_ISL_3117849	Slovakia/UVZ_PL27_D5_14392/2021	2021-07-08	Europe	Slovakia	Public Health Authority of the Slovak Republic	Laboratory of Genomics and Bioinformatics, Comenius University Science Park	Tatiana Sedláčková et al
EPI_ISL_3117873	Slovakia/UVZ_PL27_D9_14804/2021	2021-07-17	Europe	Slovakia	Public Health Authority of the Slovak Republic	Laboratory of Genomics and Bioinformatics, Comenius University Science Park	Tatiana Sedláčková et al
EPI_ISL_3117878	Slovakia/UVZ_PL27_E10_14814/2021	2021-07-14	Europe	Slovakia	Public Health Authority of the Slovak Republic	Laboratory of Genomics and Bioinformatics, Comenius University Science Park	Tatiana Sedláčková et al
EPI_ISL_3117886	Slovakia/UVZ_PL27_E11_14848/2021	2021-07-16	Europe	Slovakia	Public Health Authority of the Slovak Republic	Laboratory of Genomics and Bioinformatics, Comenius University Science Park	Tatiana Sedláčková et al
EPI_ISL_3306393	Slovakia/UVZ_PL27_E2_NRC_14148/2021	2021-07-03	Europe	Slovakia	Public Health Authority of the Slovak Republic	Laboratory of Genomics and Bioinformatics, Comenius University Science Park	Tatiana Sedláčková et al
EPI_ISL_3117834	Slovakia/UVZ_PL27_E3_14156/2021	2021-07-05	Europe	Slovakia	Public Health Authority of the Slovak Republic	Laboratory of Genomics and Bioinformatics, Comenius University Science Park	Tatiana Sedláčková et al
EPI_ISL_3117842	Slovakia/UVZ_PL27_E4_14385/2021	2021-07-10	Europe	Slovakia	Public Health Authority of the Slovak Republic	Laboratory of Genomics and Bioinformatics, Comenius University Science Park	Tatiana Sedláčková et al
EPI_ISL_3117856	Slovakia/UVZ_PL27_E6_14510/2021	2021-07-07	Europe	Slovakia	Public Health Authority of the Slovak Republic	Laboratory of Genomics and Bioinformatics, Comenius University Science Park	Tatiana Sedláčková et al
EPI_ISL_3117863	Slovakia/UVZ_PL27_E7_14518/2021	2021-07-07	Europe	Slovakia	Public Health Authority of the Slovak Republic	Laboratory of Genomics and Bioinformatics, Comenius University Science Park	Tatiana Sedláčková et al
EPI_ISL_3117874	Slovakia/UVZ_PL27_E9_14805/2021	2021-07-16	Europe	Slovakia	Public Health Authority of the Slovak Republic	Laboratory of Genomics and Bioinformatics, Comenius University Science Park	Tatiana Sedláčková et al
EPI_ISL_3117879	Slovakia/UVZ_PL27_F10_14815/2021	2021-07-14	Europe	Slovakia	Public Health Authority of the Slovak Republic	Laboratory of Genomics and Bioinformatics, Comenius University Science Park	Tatiana Sedláčková et al
EPI_ISL_3117887	Slovakia/UVZ_PL27_F11_14849/2021	2021-07-16	Europe	Slovakia	Public Health Authority of the Slovak Republic	Laboratory of Genomics and Bioinformatics, Comenius University Science Park	Tatiana Sedláčková et al
EPI_ISL_3117892	Slovakia/UVZ_PL27_F12_13377/2021	2021-06-14	Europe	Slovakia	Public Health Authority of the Slovak Republic	Laboratory of Genomics and Bioinformatics, Comenius University Science Park	Tatiana Sedláčková et al
EPI_ISL_3117828	Slovakia/UVZ_PL27_F2_14149/2021	2021-06-29	Europe	Slovakia	Public Health Authority of the Slovak Republic	Laboratory of Genomics and Bioinformatics, Comenius University Science Park	Tatiana Sedláčková et al
EPI_ISL_3117835	Slovakia/UVZ_PL27_F3_14157/2021	2021-06-29	Europe	Slovakia	Public Health Authority of the Slovak Republic	Laboratory of Genomics and Bioinformatics, Comenius University Science Park	Tatiana Sedláčková et al
EPI_ISL_3117843	Slovakia/UVZ_PL27_F4_14386/2021	2021-07-09	Europe	Slovakia	Public Health Authority of the Slovak Republic	Laboratory of Genomics and Bioinformatics, Comenius University Science Park	Tatiana Sedláčková et al
EPI_ISL_3117851	Slovakia/UVZ_PL27_F5_14394/2021	2021-07-06	Europe	Slovakia	Public Health Authority of the Slovak Republic	Laboratory of Genomics and Bioinformatics, Comenius University Science Park	Tatiana Sedláčková et al
EPI_ISL_3117857	Slovakia/UVZ_PL27_F6_14511/2021	2021-07-10	Europe	Slovakia	Public Health Authority of the Slovak Republic	Laboratory of Genomics and Bioinformatics, Comenius University Science Park	Tatiana Sedláčková et al
EPI_ISL_3117864	Slovakia/UVZ_PL27_F7_14519/2021	2021-07-09	Europe	Slovakia	Public Health Authority of the Slovak Republic	Laboratory of Genomics and Bioinformatics, Comenius University Science Park	Tatiana Sedláčková et al
EPI_ISL_3117880	Slovakia/UVZ_PL27_G10_14816/2021	2021-07-13	Europe	Slovakia	Public Health Authority of the Slovak Republic	Laboratory of Genomics and Bioinformatics, Comenius University Science Park	Tatiana Sedláčková et al
EPI_ISL_3117888	Slovakia/UVZ_PL27_G11_14850/2021	2021-07-15	Europe	Slovakia	Public Health Authority of the Slovak Republic	Laboratory of Genomics and Bioinformatics, Comenius University Science Park	Tatiana Sedláčková et al
EPI_ISL_3117893	Slovakia/UVZ_PL27_G12_14134/2021	2021-06-28	Europe	Slovakia	Public Health Authority of the Slovak Republic	Laboratory of Genomics and Bioinformatics, Comenius University Science Park	Tatiana Sedláčková et al
EPI_ISL_3117836	Slovakia/UVZ_PL27_G3_14158/2021	2021-07-01	Europe	Slovakia	Public Health Authority of the Slovak Republic	Laboratory of Genomics and Bioinformatics, Comenius University Science Park	Tatiana Sedláčková et al
EPI_ISL_3117844	Slovakia/UVZ_PL27_G4_14387/2021	2021-07-09	Europe	Slovakia	Public Health Authority of the Slovak Republic	Laboratory of Genomics and Bioinformatics, Comenius University Science Park	Tatiana Sedláčková et al
EPI_ISL_3117852	Slovakia/UVZ_PL27_G5_14395/2021	2021-07-05	Europe	Slovakia	Public Health Authority of the Slovak Republic	Laboratory of Genomics and Bioinformatics, Comenius University Science Park	Tatiana Sedláčková et al
EPI_ISL_3117858	Slovakia/UVZ_PL27_G6_14512/2021	2021-07-09	Europe	Slovakia	Public Health Authority of the Slovak Republic	Laboratory of Genomics and Bioinformatics, Comenius University Science Park	Tatiana Sedláčková et al
EPI_ISL_3117865	Slovakia/UVZ_PL27_G7_14520/2021	2021-07-07	Europe	Slovakia	Public Health Authority of the Slovak Republic	Laboratory of Genomics and Bioinformatics, Comenius University Science Park	Tatiana Sedláčková et al
EPI_ISL_3117881	Slovakia/UVZ_PL27_H10_14817/2021	2021-07-13	Europe	Slovakia	Public Health Authority of the Slovak Republic	Laboratory of Genomics and Bioinformatics, Comenius University Science Park	Tatiana Sedláčková et al
EPI_ISL_3117889	Slovakia/UVZ_PL27_H11_14851/2021	2021-07-15	Europe	Slovakia	Public Health Authority of the Slovak Republic	Laboratory of Genomics and Bioinformatics, Comenius University Science Park	Tatiana Sedláčková et al
EPI_ISL_3149749	Slovakia/UVZ_PL27_H12_13393/2021	2021-06-23	Europe	Slovakia	Public Health Authority of the Slovak Republic	Laboratory of Genomics and Bioinformatics, Comenius University Science Park	Tatiana Sedláčková et al
EPI_ISL_3117829	Slovakia/UVZ_PL27_H2_14151/2021	2021-06-28	Europe	Slovakia	Public Health Authority of the Slovak Republic	Laboratory of Genomics and Bioinformatics, Comenius University Science Park	Tatiana Sedláčková et al
EPI_ISL_3117837	Slovakia/UVZ_PL27_H3_14159/2021	2021-07-02	Europe	Slovakia	Public Health Authority of the Slovak Republic	Laboratory of Genomics and Bioinformatics, Comenius University Science Park	Tatiana Sedláčková et al
EPI_ISL_3117845	Slovakia/UVZ_PL27_H4_14388/2021	2021-07-09	Europe	Slovakia	Public Health Authority of the Slovak Republic	Laboratory of Genomics and Bioinformatics, Comenius University Science Park	Tatiana Sedláčková et al
EPI_ISL_3117853	Slovakia/UVZ_PL27_H5_14419/2021	2021-07-09	Europe	Slovakia	Public Health Authority of the Slovak Republic	Laboratory of Genomics and Bioinformatics, Comenius University Science Park	Tatiana Sedláčková et al
EPI_ISL_3117859	Slovakia/UVZ_PL27_H6_14513/2021	2021-07-10	Europe	Slovakia	Public Health Authority of the Slovak Republic	Laboratory of Genomics and Bioinformatics, Comenius University Science Park	Tatiana Sedláčková et al
EPI_ISL_3149748	Slovakia/UVZ_PL27_H7_14521/2021	2021-07-08	Europe	Slovakia	Public Health Authority of the Slovak Republic	Laboratory of Genomics and Bioinformatics, Comenius University Science Park	Tatiana Sedláčková et al
EPI_ISL_3117869	Slovakia/UVZ_PL27_H8_14622/2021	2021-07-13	Europe	Slovakia	Public Health Authority of the Slovak Republic	Laboratory of Genomics and Bioinformatics, Comenius University Science Park	Tatiana Sedláčková et al
EPI_ISL_3117876	Slovakia/UVZ_PL27_H9_14809/2021	2021-07-15	Europe	Slovakia	Public Health Authority of the Slovak Republic	Laboratory of Genomics and Bioinformatics, Comenius University Science Park	Tatiana Sedláčková et al
EPI_ISL_3117955	Slovakia/UVZ_PL28_A10_14662/2021	2021-07-12	Europe	Slovakia	Public Health Authority of the Slovak Republic	Laboratory of Genomics and Bioinformatics, Comenius University Science Park	Tatiana Sedláčková et al
EPI_ISL_3117894	Slovakia/UVZ_PL28_A1_14435/2021	2021-07-11	Europe	Slovakia	Public Health Authority of the Slovak Republic	Laboratory of Genomics and Bioinformatics, Comenius University Science Park	Tatiana Sedláčková et al
EPI_ISL_3117900	Slovakia/UVZ_PL28_A2_14454/2021	2021-07-02	Europe	Slovakia	Public Health Authority of the Slovak Republic	Laboratory of Genomics and Bioinformatics, Comenius University Science Park	Tatiana Sedláčková et al
EPI_ISL_3117908	Slovakia/UVZ_PL28_A3_14462/2021	2021-07-06	Europe	Slovakia	Public Health Authority of the Slovak Republic	Laboratory of Genomics and Bioinformatics, Comenius University Science Park	Tatiana Sedláčková et al
EPI_ISL_3117916	Slovakia/UVZ_PL28_A4_14470/2021	2021-06-29	Europe	Slovakia	Public Health Authority of the Slovak Republic	Laboratory of Genomics and Bioinformatics, Comenius University Science Park	Tatiana Sedláčková et al
EPI_ISL_3117929	Slovakia/UVZ_PL28_A6_14621/2021	2021-07-15	Europe	Slovakia	Public Health Authority of the Slovak Republic	Laboratory of Genomics and Bioinformatics, Comenius University Science Park	Tatiana Sedláčková et al
EPI_ISL_3117942	Slovakia/UVZ_PL28_A8_14701/2021	2021-07-16	Europe	Slovakia	Public Health Authority of the Slovak Republic	Laboratory of Genomics and Bioinformatics, Comenius University Science Park	Tatiana Sedláčková et al
EPI_ISL_3117947	Slovakia/UVZ_PL28_A9_14764/2021	2021-07-13	Europe	Slovakia	Public Health Authority of the Slovak Republic	Laboratory of Genomics and Bioinformatics, Comenius University Science Park	Tatiana Sedláčková et al
EPI_ISL_3117956	Slovakia/UVZ_PL28_B10_14663/2021	2021-07-14	Europe	Slovakia	Public Health Authority of the Slovak Republic	Laboratory of Genomics and Bioinformatics, Comenius University Science Park	Tatiana Sedláčková et al
EPI_ISL_3117963	Slovakia/UVZ_PL28_B11_14671/2021	2021-07-17	Europe	Slovakia	Public Health Authority of the Slovak Republic	Laboratory of Genomics and Bioinformatics, Comenius University Science Park	Tatiana Sedláčková et al
EPI_ISL_3117970	Slovakia/UVZ_PL28_B12_14679/2021	2021-07-10	Europe	Slovakia	Public Health Authority of the Slovak Republic	Laboratory of Genomics and Bioinformatics, Comenius University Science Park	Tatiana Sedláčková et al
EPI_ISL_3117895	Slovakia/UVZ_PL28_B1_14436/2021	2021-07-12	Europe	Slovakia	Public Health Authority of the Slovak Republic	Laboratory of Genomics and Bioinformatics, Comenius University Science Park	Tatiana Sedláčková et al
EPI_ISL_3117901	Slovakia/UVZ_PL28_B2_14455/2021	2021-07-02	Europe	Slovakia	Public Health Authority of the Slovak Republic	Laboratory of Genomics and Bioinformatics, Comenius University Science Park	Tatiana Sedláčková et al
EPI_ISL_3117909	Slovakia/UVZ_PL28_B3_14463/2021	2021-07-06	Europe	Slovakia	Public Health Authority of the Slovak Republic	Laboratory of Genomics and Bioinformatics, Comenius University Science Park	Tatiana Sedláčková et al
EPI_ISL_3117917	Slovakia/UVZ_PL28_B4_14473/2021	2021-07-12	Europe	Slovakia	Public Health Authority of the Slovak Republic	Laboratory of Genomics and Bioinformatics, Comenius University Science Park	Tatiana Sedláčková et al
EPI_ISL_3117937	Slovakia/UVZ_PL28_B7_14694/2021	2021-07-15	Europe	Slovakia	Public Health Authority of the Slovak Republic	Laboratory of Genomics and Bioinformatics, Comenius University Science Park	Tatiana Sedláčková et al
EPI_ISL_3117948	Slovakia/UVZ_PL28_B9_14765/2021	2021-07-09	Europe	Slovakia	Public Health Authority of the Slovak Republic	Laboratory of Genomics and Bioinformatics, Comenius University Science Park	Tatiana Sedláčková et al
EPI_ISL_3117957	Slovakia/UVZ_PL28_C10_14664/2021	2021-07-14	Europe	Slovakia	Public Health Authority of the Slovak Republic	Laboratory of Genomics and Bioinformatics, Comenius University Science Park	Tatiana Sedláčková et al
EPI_ISL_3117964	Slovakia/UVZ_PL28_C11_14672/2021	2021-07-17	Europe	Slovakia	Public Health Authority of the Slovak Republic	Laboratory of Genomics and Bioinformatics, Comenius University Science Park	Tatiana Sedláčková et al
EPI_ISL_3117971	Slovakia/UVZ_PL28_C12_14680/2021	2021-07-07	Europe	Slovakia	Public Health Authority of the Slovak Republic	Laboratory of Genomics and Bioinformatics, Comenius University Science Park	Tatiana Sedláčková et al
EPI_ISL_3117896	Slovakia/UVZ_PL28_C1_14437/2021	2021-07-11	Europe	Slovakia	Public Health Authority of the Slovak Republic	Laboratory of Genomics and Bioinformatics, Comenius University Science Park	Tatiana Sedláčková et al
EPI_ISL_3117910	Slovakia/UVZ_PL28_C3_14464/2021	2021-07-07	Europe	Slovakia	Public Health Authority of the Slovak Republic	Laboratory of Genomics and Bioinformatics, Comenius University Science Park	Tatiana Sedláčková et al
EPI_ISL_3117918	Slovakia/UVZ_PL28_C4_14499/2021	2021-07-12	Europe	Slovakia	Public Health Authority of the Slovak Republic	Laboratory of Genomics and Bioinformatics, Comenius University Science Park	Tatiana Sedláčková et al
EPI_ISL_3117930	Slovakia/UVZ_PL28_C6_14657/2021	2021-07-16	Europe	Slovakia	Public Health Authority of the Slovak Republic	Laboratory of Genomics and Bioinformatics, Comenius University Science Park	Tatiana Sedláčková et al
EPI_ISL_3117943	Slovakia/UVZ_PL28_C8_14754/2021	2021-07-18	Europe	Slovakia	Public Health Authority of the Slovak Republic	Laboratory of Genomics and Bioinformatics, Comenius University Science Park	Tatiana Sedláčková et al
EPI_ISL_3117949	Slovakia/UVZ_PL28_C9_14766/2021	2021-07-09	Europe	Slovakia	Public Health Authority of the Slovak Republic	Laboratory of Genomics and Bioinformatics, Comenius University Science Park	Tatiana Sedláčková et al
EPI_ISL_3117958	Slovakia/UVZ_PL28_D10_14665/2021	2021-07-14	Europe	Slovakia	Public Health Authority of the Slovak Republic	Laboratory of Genomics and Bioinformatics, Comenius University Science Park	Tatiana Sedláčková et al
EPI_ISL_3117965	Slovakia/UVZ_PL28_D11_14673/2021	2021-07-17	Europe	Slovakia	Public Health Authority of the Slovak Republic	Laboratory of Genomics and Bioinformatics, Comenius University Science Park	Tatiana Sedláčková et al
EPI_ISL_3117972	Slovakia/UVZ_PL28_D12_14681/2021	2021-07-06	Europe	Slovakia	Public Health Authority of the Slovak Republic	Laboratory of Genomics and Bioinformatics, Comenius University Science Park	Tatiana Sedláčková et al
EPI_ISL_3117903	Slovakia/UVZ_PL28_D2_14457/2021	2021-07-05	Europe	Slovakia	Public Health Authority of the Slovak Republic	Laboratory of Genomics and Bioinformatics, Comenius University Science Park	Tatiana Sedláčková et al
EPI_ISL_3117911	Slovakia/UVZ_PL28_D3_14465/2021	2021-07-07	Europe	Slovakia	Public Health Authority of the Slovak Republic	Laboratory of Genomics and Bioinformatics, Comenius University Science Park	Tatiana Sedláčková et al
EPI_ISL_3117919	Slovakia/UVZ_PL28_D4_14500/2021	2021-07-13	Europe	Slovakia	Public Health Authority of the Slovak Republic	Laboratory of Genomics and Bioinformatics, Comenius University Science Park	Tatiana Sedláčková et al
EPI_ISL_3117924	Slovakia/UVZ_PL28_D5_14564/2021	2021-07-14	Europe	Slovakia	Public Health Authority of the Slovak Republic	Laboratory of Genomics and Bioinformatics, Comenius University Science Park	Tatiana Sedláčková et al
EPI_ISL_3117931	Slovakia/UVZ_PL28_D6_14658/2021	2021-07-16	Europe	Slovakia	Public Health Authority of the Slovak Republic	Laboratory of Genomics and Bioinformatics, Comenius University Science Park	Tatiana Sedláčková et al
EPI_ISL_3117939	Slovakia/UVZ_PL28_D7_14696/2021	2021-07-15	Europe	Slovakia	Public Health Authority of the Slovak Republic	Laboratory of Genomics and Bioinformatics, Comenius University Science Park	Tatiana Sedláčková et al
EPI_ISL_3117944	Slovakia/UVZ_PL28_D8_14755/2021	2021-07-18	Europe	Slovakia	Public Health Authority of the Slovak Republic	Laboratory of Genomics and Bioinformatics, Comenius University Science Park	Tatiana Sedláčková et al
EPI_ISL_3117950	Slovakia/UVZ_PL28_D9_14440/2021	2021-06-08	Europe	Slovakia	Public Health Authority of the Slovak Republic	Laboratory of Genomics and Bioinformatics, Comenius University Science Park	Tatiana Sedláčková et al
EPI_ISL_3117966	Slovakia/UVZ_PL28_E11_14674/2021	2021-07-12	Europe	Slovakia	Public Health Authority of the Slovak Republic	Laboratory of Genomics and Bioinformatics, Comenius University Science Park	Tatiana Sedláčková et al
EPI_ISL_3117973	Slovakia/UVZ_PL28_E12_14682/2021	2021-07-16	Europe	Slovakia	Public Health Authority of the Slovak Republic	Laboratory of Genomics and Bioinformatics, Comenius University Science Park	Tatiana Sedláčková et al
EPI_ISL_3117912	Slovakia/UVZ_PL28_E3_14466/2021	2021-07-08	Europe	Slovakia	Public Health Authority of the Slovak Republic	Laboratory of Genomics and Bioinformatics, Comenius University Science Park	Tatiana Sedláčková et al
EPI_ISL_3117920	Slovakia/UVZ_PL28_E4_14505/2021	2021-07-13	Europe	Slovakia	Public Health Authority of the Slovak Republic	Laboratory of Genomics and Bioinformatics, Comenius University Science Park	Tatiana Sedláčková et al
EPI_ISL_3117925	Slovakia/UVZ_PL28_E5_14565/2021	2021-07-14	Europe	Slovakia	Public Health Authority of the Slovak Republic	Laboratory of Genomics and Bioinformatics, Comenius University Science Park	Tatiana Sedláčková et al
EPI_ISL_3117940	Slovakia/UVZ_PL28_E7_14697/2021	2021-07-15	Europe	Slovakia	Public Health Authority of the Slovak Republic	Laboratory of Genomics and Bioinformatics, Comenius University Science Park	Tatiana Sedláčková et al
EPI_ISL_3117960	Slovakia/UVZ_PL28_F10_14667/2021	2021-07-14	Europe	Slovakia	Public Health Authority of the Slovak Republic	Laboratory of Genomics and Bioinformatics, Comenius University Science Park	Tatiana Sedláčková et al
EPI_ISL_3117967	Slovakia/UVZ_PL28_F11_14675/2021	2021-07-09	Europe	Slovakia	Public Health Authority of the Slovak Republic	Laboratory of Genomics and Bioinformatics, Comenius University Science Park	Tatiana Sedláčková et al
EPI_ISL_3117974	Slovakia/UVZ_PL28_F12_14684/2021	2021-06-10	Europe	Slovakia	Public Health Authority of the Slovak Republic	Laboratory of Genomics and Bioinformatics, Comenius University Science Park	Tatiana Sedláčková et al
EPI_ISL_3117898	Slovakia/UVZ_PL28_F1_14451/2021	2021-07-07	Europe	Slovakia	Public Health Authority of the Slovak Republic	Laboratory of Genomics and Bioinformatics, Comenius University Science Park	Tatiana Sedláčková et al
EPI_ISL_3117905	Slovakia/UVZ_PL28_F2_14459/2021	2021-07-06	Europe	Slovakia	Public Health Authority of the Slovak Republic	Laboratory of Genomics and Bioinformatics, Comenius University Science Park	Tatiana Sedláčková et al
EPI_ISL_3117913	Slovakia/UVZ_PL28_F3_14467/2021	2021-07-09	Europe	Slovakia	Public Health Authority of the Slovak Republic	Laboratory of Genomics and Bioinformatics, Comenius University Science Park	Tatiana Sedláčková et al
EPI_ISL_3117921	Slovakia/UVZ_PL28_F4_14538/2021	2021-07-13	Europe	Slovakia	Public Health Authority of the Slovak Republic	Laboratory of Genomics and Bioinformatics, Comenius University Science Park	Tatiana Sedláčková et al
EPI_ISL_3117926	Slovakia/UVZ_PL28_F5_14566/2021	2021-07-13	Europe	Slovakia	Public Health Authority of the Slovak Republic	Laboratory of Genomics and Bioinformatics, Comenius University Science Park	Tatiana Sedláčková et al
EPI_ISL_3117933	Slovakia/UVZ_PL28_F6_14690/2021	2021-07-14	Europe	Slovakia	Public Health Authority of the Slovak Republic	Laboratory of Genomics and Bioinformatics, Comenius University Science Park	Tatiana Sedláčková et al
EPI_ISL_3117941	Slovakia/UVZ_PL28_F7_14698/2021	2021-07-15	Europe	Slovakia	Public Health Authority of the Slovak Republic	Laboratory of Genomics and Bioinformatics, Comenius University Science Park	Tatiana Sedláčková et al
EPI_ISL_3117952	Slovakia/UVZ_PL28_F9_14439/2021	2021-06-10	Europe	Slovakia	Public Health Authority of the Slovak Republic	Laboratory of Genomics and Bioinformatics, Comenius University Science Park	Tatiana Sedláčková et al
EPI_ISL_3117961	Slovakia/UVZ_PL28_G10_14668/2021	2021-07-15	Europe	Slovakia	Public Health Authority of the Slovak Republic	Laboratory of Genomics and Bioinformatics, Comenius University Science Park	Tatiana Sedláčková et al
EPI_ISL_3117968	Slovakia/UVZ_PL28_G11_14676/2021	2021-07-06	Europe	Slovakia	Public Health Authority of the Slovak Republic	Laboratory of Genomics and Bioinformatics, Comenius University Science Park	Tatiana Sedláčková et al
EPI_ISL_3117975	Slovakia/UVZ_PL28_G12_14688/2021	2021-07-05	Europe	Slovakia	Public Health Authority of the Slovak Republic	Laboratory of Genomics and Bioinformatics, Comenius University Science Park	Tatiana Sedláčková et al
EPI_ISL_3117899	Slovakia/UVZ_PL28_G1_14452/2021	2021-07-06	Europe	Slovakia	Public Health Authority of the Slovak Republic	Laboratory of Genomics and Bioinformatics, Comenius University Science Park	Tatiana Sedláčková et al
EPI_ISL_3117906	Slovakia/UVZ_PL28_G2_14460/2021	2021-07-06	Europe	Slovakia	Public Health Authority of the Slovak Republic	Laboratory of Genomics and Bioinformatics, Comenius University Science Park	Tatiana Sedláčková et al
EPI_ISL_3117914	Slovakia/UVZ_PL28_G3_14468/2021	2021-07-08	Europe	Slovakia	Public Health Authority of the Slovak Republic	Laboratory of Genomics and Bioinformatics, Comenius University Science Park	Tatiana Sedláčková et al
EPI_ISL_3117922	Slovakia/UVZ_PL28_G4_14553/2021	2021-07-12	Europe	Slovakia	Public Health Authority of the Slovak Republic	Laboratory of Genomics and Bioinformatics, Comenius University Science Park	Tatiana Sedláčková et al
EPI_ISL_3117927	Slovakia/UVZ_PL28_G5_14567/2021	2021-07-13	Europe	Slovakia	Public Health Authority of the Slovak Republic	Laboratory of Genomics and Bioinformatics, Comenius University Science Park	Tatiana Sedláčková et al
EPI_ISL_3117934	Slovakia/UVZ_PL28_G6_14691/2021	2021-07-14	Europe	Slovakia	Public Health Authority of the Slovak Republic	Laboratory of Genomics and Bioinformatics, Comenius University Science Park	Tatiana Sedláčková et al
EPI_ISL_3117946	Slovakia/UVZ_PL28_G8_14758/2021	2021-07-19	Europe	Slovakia	Public Health Authority of the Slovak Republic	Laboratory of Genomics and Bioinformatics, Comenius University Science Park	Tatiana Sedláčková et al
EPI_ISL_3117953	Slovakia/UVZ_PL28_G9_14660/2021	2021-07-12	Europe	Slovakia	Public Health Authority of the Slovak Republic	Laboratory of Genomics and Bioinformatics, Comenius University Science Park	Tatiana Sedláčková et al
EPI_ISL_3117962	Slovakia/UVZ_PL28_H10_14669/2021	2021-07-15	Europe	Slovakia	Public Health Authority of the Slovak Republic	Laboratory of Genomics and Bioinformatics, Comenius University Science Park	Tatiana Sedláčková et al
EPI_ISL_3117969	Slovakia/UVZ_PL28_H11_14677/2021	2021-07-06	Europe	Slovakia	Public Health Authority of the Slovak Republic	Laboratory of Genomics and Bioinformatics, Comenius University Science Park	Tatiana Sedláčková et al
EPI_ISL_3117907	Slovakia/UVZ_PL28_H2_14461/2021	2021-07-06	Europe	Slovakia	Public Health Authority of the Slovak Republic	Laboratory of Genomics and Bioinformatics, Comenius University Science Park	Tatiana Sedláčková et al
EPI_ISL_3117915	Slovakia/UVZ_PL28_H3_14469/2021	2021-06-29	Europe	Slovakia	Public Health Authority of the Slovak Republic	Laboratory of Genomics and Bioinformatics, Comenius University Science Park	Tatiana Sedláčková et al
EPI_ISL_3117923	Slovakia/UVZ_PL28_H4_14554/2021	2021-07-13	Europe	Slovakia	Public Health Authority of the Slovak Republic	Laboratory of Genomics and Bioinformatics, Comenius University Science Park	Tatiana Sedláčková et al
EPI_ISL_3117935	Slovakia/UVZ_PL28_H6_14692/2021	2021-07-14	Europe	Slovakia	Public Health Authority of the Slovak Republic	Laboratory of Genomics and Bioinformatics, Comenius University Science Park	Tatiana Sedláčková et al
EPI_ISL_3117954	Slovakia/UVZ_PL28_H9_14661/2021	2021-07-12	Europe	Slovakia	Public Health Authority of the Slovak Republic	Laboratory of Genomics and Bioinformatics, Comenius University Science Park	Tatiana Sedláčková et al
EPI_ISL_3231285	Slovakia/UVZ_PL29_A10_15005/2021	2021-07-23	Europe	Slovakia	Public Health Authority of the Slovak Republic	Laboratory of Genomics and Bioinformatics, Comenius University Science Park	Tatiana Sedláčková et al
EPI_ISL_3231329	Slovakia/UVZ_PL29_A11_15018/2021	2021-07-23	Europe	Slovakia	Public Health Authority of the Slovak Republic	Laboratory of Genomics and Bioinformatics, Comenius University Science Park	Tatiana Sedláčková et al
EPI_ISL_3231332	Slovakia/UVZ_PL29_A12_15026/2021	2021-07-23	Europe	Slovakia	Public Health Authority of the Slovak Republic	Laboratory of Genomics and Bioinformatics, Comenius University Science Park	Tatiana Sedláčková et al
EPI_ISL_3231340	Slovakia/UVZ_PL29_A1_14767/2021	2021-07-13	Europe	Slovakia	Public Health Authority of the Slovak Republic	Laboratory of Genomics and Bioinformatics, Comenius University Science Park	Tatiana Sedláčková et al
EPI_ISL_3231278	Slovakia/UVZ_PL29_A2_14775/2021	2021-07-16	Europe	Slovakia	Public Health Authority of the Slovak Republic	Laboratory of Genomics and Bioinformatics, Comenius University Science Park	Tatiana Sedláčková et al
EPI_ISL_3231293	Slovakia/UVZ_PL29_A3_14825/2021	2021-07-16	Europe	Slovakia	Public Health Authority of the Slovak Republic	Laboratory of Genomics and Bioinformatics, Comenius University Science Park	Tatiana Sedláčková et al
EPI_ISL_3231282	Slovakia/UVZ_PL29_A4_14840/2021	2021-07-14	Europe	Slovakia	Public Health Authority of the Slovak Republic	Laboratory of Genomics and Bioinformatics, Comenius University Science Park	Tatiana Sedláčková et al
EPI_ISL_3231344	Slovakia/UVZ_PL29_A9_14997/2021	2021-07-20	Europe	Slovakia	Public Health Authority of the Slovak Republic	Laboratory of Genomics and Bioinformatics, Comenius University Science Park	Tatiana Sedláčková et al
EPI_ISL_3231323	Slovakia/UVZ_PL29_B10_15006/2021	2021-07-23	Europe	Slovakia	Public Health Authority of the Slovak Republic	Laboratory of Genomics and Bioinformatics, Comenius University Science Park	Tatiana Sedláčková et al
EPI_ISL_3231333	Slovakia/UVZ_PL29_B12_15027/2021	2021-07-23	Europe	Slovakia	Public Health Authority of the Slovak Republic	Laboratory of Genomics and Bioinformatics, Comenius University Science Park	Tatiana Sedláčková et al
EPI_ISL_3231284	Slovakia/UVZ_PL29_B1_14768/2021	2021-07-13	Europe	Slovakia	Public Health Authority of the Slovak Republic	Laboratory of Genomics and Bioinformatics, Comenius University Science Park	Tatiana Sedláčková et al
EPI_ISL_3306831	Slovakia/UVZ_PL29_B2_14776/2021	2021-07-12	Europe	Slovakia	Public Health Authority of the Slovak Republic	Laboratory of Genomics and Bioinformatics, Comenius University Science Park	Tatiana Sedláčková et al
EPI_ISL_3231294	Slovakia/UVZ_PL29_B3_14826/2021	2021-07-16	Europe	Slovakia	Public Health Authority of the Slovak Republic	Laboratory of Genomics and Bioinformatics, Comenius University Science Park	Tatiana Sedláčková et al
EPI_ISL_3231283	Slovakia/UVZ_PL29_B4_14841/2021	2021-07-14	Europe	Slovakia	Public Health Authority of the Slovak Republic	Laboratory of Genomics and Bioinformatics, Comenius University Science Park	Tatiana Sedláčková et al
EPI_ISL_3231306	Slovakia/UVZ_PL29_B6_14906/2021	2021-07-18	Europe	Slovakia	Public Health Authority of the Slovak Republic	Laboratory of Genomics and Bioinformatics, Comenius University Science Park	Tatiana Sedláčková et al
EPI_ISL_3231308	Slovakia/UVZ_PL29_B7_14914/2021	2021-07-21	Europe	Slovakia	Public Health Authority of the Slovak Republic	Laboratory of Genomics and Bioinformatics, Comenius University Science Park	Tatiana Sedláčková et al
EPI_ISL_3231318	Slovakia/UVZ_PL29_B9_14998/2021	2021-07-21	Europe	Slovakia	Public Health Authority of the Slovak Republic	Laboratory of Genomics and Bioinformatics, Comenius University Science Park	Tatiana Sedláčková et al
EPI_ISL_3231342	Slovakia/UVZ_PL29_C10_15007/2021	2021-07-23	Europe	Slovakia	Public Health Authority of the Slovak Republic	Laboratory of Genomics and Bioinformatics, Comenius University Science Park	Tatiana Sedláčková et al
EPI_ISL_3231334	Slovakia/UVZ_PL29_C12_15028/2021	2021-07-21	Europe	Slovakia	Public Health Authority of the Slovak Republic	Laboratory of Genomics and Bioinformatics, Comenius University Science Park	Tatiana Sedláčková et al
EPI_ISL_3231286	Slovakia/UVZ_PL29_C1_14769/2021	2021-07-18	Europe	Slovakia	Public Health Authority of the Slovak Republic	Laboratory of Genomics and Bioinformatics, Comenius University Science Park	Tatiana Sedláčková et al
EPI_ISL_3231279	Slovakia/UVZ_PL29_C2_14777/2021	2021-07-15	Europe	Slovakia	Public Health Authority of the Slovak Republic	Laboratory of Genomics and Bioinformatics, Comenius University Science Park	Tatiana Sedláčková et al
EPI_ISL_3231295	Slovakia/UVZ_PL29_C3_14827/2021	2021-07-19	Europe	Slovakia	Public Health Authority of the Slovak Republic	Laboratory of Genomics and Bioinformatics, Comenius University Science Park	Tatiana Sedláčková et al
EPI_ISL_3231299	Slovakia/UVZ_PL29_C4_14842/2021	2021-07-13	Europe	Slovakia	Public Health Authority of the Slovak Republic	Laboratory of Genomics and Bioinformatics, Comenius University Science Park	Tatiana Sedláčková et al
EPI_ISL_3306832	Slovakia/UVZ_PL29_C5_14899/2021	2021-07-17	Europe	Slovakia	Public Health Authority of the Slovak Republic	Laboratory of Genomics and Bioinformatics, Comenius University Science Park	Tatiana Sedláčková et al
EPI_ISL_3231309	Slovakia/UVZ_PL29_C7_14962/2021	2021-07-21	Europe	Slovakia	Public Health Authority of the Slovak Republic	Laboratory of Genomics and Bioinformatics, Comenius University Science Park	Tatiana Sedláčková et al
EPI_ISL_3231314	Slovakia/UVZ_PL29_C8_14970/2021	2021-07-21	Europe	Slovakia	Public Health Authority of the Slovak Republic	Laboratory of Genomics and Bioinformatics, Comenius University Science Park	Tatiana Sedláčková et al
EPI_ISL_3231319	Slovakia/UVZ_PL29_C9_14999/2021	2021-07-21	Europe	Slovakia	Public Health Authority of the Slovak Republic	Laboratory of Genomics and Bioinformatics, Comenius University Science Park	Tatiana Sedláčková et al
EPI_ISL_3231324	Slovakia/UVZ_PL29_D10_15013/2021	2021-07-23	Europe	Slovakia	Public Health Authority of the Slovak Republic	Laboratory of Genomics and Bioinformatics, Comenius University Science Park	Tatiana Sedláčková et al
EPI_ISL_3231335	Slovakia/UVZ_PL29_D12_15029/2021	2021-07-23	Europe	Slovakia	Public Health Authority of the Slovak Republic	Laboratory of Genomics and Bioinformatics, Comenius University Science Park	Tatiana Sedláčková et al
EPI_ISL_3231287	Slovakia/UVZ_PL29_D1_14770/2021	2021-07-15	Europe	Slovakia	Public Health Authority of the Slovak Republic	Laboratory of Genomics and Bioinformatics, Comenius University Science Park	Tatiana Sedláčková et al
EPI_ISL_3231296	Slovakia/UVZ_PL29_D3_14828/2021	2021-07-19	Europe	Slovakia	Public Health Authority of the Slovak Republic	Laboratory of Genomics and Bioinformatics, Comenius University Science Park	Tatiana Sedláčková et al
EPI_ISL_3231275	Slovakia/UVZ_PL29_D4_14843/2021	2021-07-09	Europe	Slovakia	Public Health Authority of the Slovak Republic	Laboratory of Genomics and Bioinformatics, Comenius University Science Park	Tatiana Sedláčková et al
EPI_ISL_3231302	Slovakia/UVZ_PL29_D5_14900/2021	2021-07-19	Europe	Slovakia	Public Health Authority of the Slovak Republic	Laboratory of Genomics and Bioinformatics, Comenius University Science Park	Tatiana Sedláčková et al
EPI_ISL_3231315	Slovakia/UVZ_PL29_D8_14984/2021	2021-07-16	Europe	Slovakia	Public Health Authority of the Slovak Republic	Laboratory of Genomics and Bioinformatics, Comenius University Science Park	Tatiana Sedláčková et al
EPI_ISL_3231320	Slovakia/UVZ_PL29_D9_15000/2021	2021-07-22	Europe	Slovakia	Public Health Authority of the Slovak Republic	Laboratory of Genomics and Bioinformatics, Comenius University Science Park	Tatiana Sedláčková et al
EPI_ISL_3231325	Slovakia/UVZ_PL29_E10_15014/2021	2021-07-23	Europe	Slovakia	Public Health Authority of the Slovak Republic	Laboratory of Genomics and Bioinformatics, Comenius University Science Park	Tatiana Sedláčková et al
EPI_ISL_3231336	Slovakia/UVZ_PL29_E12_15030/2021	2021-07-23	Europe	Slovakia	Public Health Authority of the Slovak Republic	Laboratory of Genomics and Bioinformatics, Comenius University Science Park	Tatiana Sedláčková et al
EPI_ISL_3231290	Slovakia/UVZ_PL29_E2_14821/2021	2021-07-19	Europe	Slovakia	Public Health Authority of the Slovak Republic	Laboratory of Genomics and Bioinformatics, Comenius University Science Park	Tatiana Sedláčková et al
EPI_ISL_3231297	Slovakia/UVZ_PL29_E3_14829/2021	2021-07-19	Europe	Slovakia	Public Health Authority of the Slovak Republic	Laboratory of Genomics and Bioinformatics, Comenius University Science Park	Tatiana Sedláčková et al
EPI_ISL_3231303	Slovakia/UVZ_PL29_E5_14901/2021	2021-07-19	Europe	Slovakia	Public Health Authority of the Slovak Republic	Laboratory of Genomics and Bioinformatics, Comenius University Science Park	Tatiana Sedláčková et al
EPI_ISL_3231307	Slovakia/UVZ_PL29_E6_14909/2021	2021-07-18	Europe	Slovakia	Public Health Authority of the Slovak Republic	Laboratory of Genomics and Bioinformatics, Comenius University Science Park	Tatiana Sedláčková et al
EPI_ISL_3231316	Slovakia/UVZ_PL29_E8_14988/2021	2021-07-21	Europe	Slovakia	Public Health Authority of the Slovak Republic	Laboratory of Genomics and Bioinformatics, Comenius University Science Park	Tatiana Sedláčková et al
EPI_ISL_3316317	Slovakia/UVZ_PL29_E9_15001/2021	2021-07-22	Europe	Slovakia	Public Health Authority of the Slovak Republic	Laboratory of Genomics and Bioinformatics, Comenius University Science Park	Tatiana Sedláčková et al
EPI_ISL_3231326	Slovakia/UVZ_PL29_F10_15015/2021	2021-07-22	Europe	Slovakia	Public Health Authority of the Slovak Republic	Laboratory of Genomics and Bioinformatics, Comenius University Science Park	Tatiana Sedláčková et al
EPI_ISL_3231337	Slovakia/UVZ_PL29_F12_15031/2021	2021-07-20	Europe	Slovakia	Public Health Authority of the Slovak Republic	Laboratory of Genomics and Bioinformatics, Comenius University Science Park	Tatiana Sedláčková et al
EPI_ISL_3231345	Slovakia/UVZ_PL29_F1_14772/2021	2021-07-16	Europe	Slovakia	Public Health Authority of the Slovak Republic	Laboratory of Genomics and Bioinformatics, Comenius University Science Park	Tatiana Sedláčková et al
EPI_ISL_3231280	Slovakia/UVZ_PL29_F3_14837/2021	2021-07-14	Europe	Slovakia	Public Health Authority of the Slovak Republic	Laboratory of Genomics and Bioinformatics, Comenius University Science Park	Tatiana Sedláčková et al
EPI_ISL_3231341	Slovakia/UVZ_PL29_F4_14845/2021	2021-07-12	Europe	Slovakia	Public Health Authority of the Slovak Republic	Laboratory of Genomics and Bioinformatics, Comenius University Science Park	Tatiana Sedláčková et al
EPI_ISL_3231312	Slovakia/UVZ_PL29_F7_14965/2021	2021-07-22	Europe	Slovakia	Public Health Authority of the Slovak Republic	Laboratory of Genomics and Bioinformatics, Comenius University Science Park	Tatiana Sedláčková et al
EPI_ISL_3231339	Slovakia/UVZ_PL29_F9_15002/2021	2021-07-21	Europe	Slovakia	Public Health Authority of the Slovak Republic	Laboratory of Genomics and Bioinformatics, Comenius University Science Park	Tatiana Sedláčková et al
EPI_ISL_3231327	Slovakia/UVZ_PL29_G10_15016/2021	2021-07-21	Europe	Slovakia	Public Health Authority of the Slovak Republic	Laboratory of Genomics and Bioinformatics, Comenius University Science Park	Tatiana Sedláčková et al
EPI_ISL_3231330	Slovakia/UVZ_PL29_G11_15024/2021	2021-07-21	Europe	Slovakia	Public Health Authority of the Slovak Republic	Laboratory of Genomics and Bioinformatics, Comenius University Science Park	Tatiana Sedláčková et al
EPI_ISL_3306834	Slovakia/UVZ_PL29_G12_15032/2021	2021-07-23	Europe	Slovakia	Public Health Authority of the Slovak Republic	Laboratory of Genomics and Bioinformatics, Comenius University Science Park	Tatiana Sedláčková et al
EPI_ISL_3231288	Slovakia/UVZ_PL29_G1_14773/2021	2021-07-16	Europe	Slovakia	Public Health Authority of the Slovak Republic	Laboratory of Genomics and Bioinformatics, Comenius University Science Park	Tatiana Sedláčková et al
EPI_ISL_3231291	Slovakia/UVZ_PL29_G2_14823/2021	2021-07-20	Europe	Slovakia	Public Health Authority of the Slovak Republic	Laboratory of Genomics and Bioinformatics, Comenius University Science Park	Tatiana Sedláčková et al
EPI_ISL_3231281	Slovakia/UVZ_PL29_G3_14838/2021	2021-07-20	Europe	Slovakia	Public Health Authority of the Slovak Republic	Laboratory of Genomics and Bioinformatics, Comenius University Science Park	Tatiana Sedláčková et al
EPI_ISL_3231300	Slovakia/UVZ_PL29_G4_14883/2021	2021-07-20	Europe	Slovakia	Public Health Authority of the Slovak Republic	Laboratory of Genomics and Bioinformatics, Comenius University Science Park	Tatiana Sedláčková et al
EPI_ISL_3231304	Slovakia/UVZ_PL29_G5_14903/2021	2021-07-20	Europe	Slovakia	Public Health Authority of the Slovak Republic	Laboratory of Genomics and Bioinformatics, Comenius University Science Park	Tatiana Sedláčková et al
EPI_ISL_3231313	Slovakia/UVZ_PL29_G7_14966/2021	2021-07-22	Europe	Slovakia	Public Health Authority of the Slovak Republic	Laboratory of Genomics and Bioinformatics, Comenius University Science Park	Tatiana Sedláčková et al
EPI_ISL_3231317	Slovakia/UVZ_PL29_G8_14995/2021	2021-07-14	Europe	Slovakia	Public Health Authority of the Slovak Republic	Laboratory of Genomics and Bioinformatics, Comenius University Science Park	Tatiana Sedláčková et al
EPI_ISL_3231321	Slovakia/UVZ_PL29_G9_15003/2021	2021-07-21	Europe	Slovakia	Public Health Authority of the Slovak Republic	Laboratory of Genomics and Bioinformatics, Comenius University Science Park	Tatiana Sedláčková et al
EPI_ISL_3231328	Slovakia/UVZ_PL29_H10_15017/2021	2021-07-23	Europe	Slovakia	Public Health Authority of the Slovak Republic	Laboratory of Genomics and Bioinformatics, Comenius University Science Park	Tatiana Sedláčková et al
EPI_ISL_3231331	Slovakia/UVZ_PL29_H11_15025/2021	2021-07-22	Europe	Slovakia	Public Health Authority of the Slovak Republic	Laboratory of Genomics and Bioinformatics, Comenius University Science Park	Tatiana Sedláčková et al
EPI_ISL_3231338	Slovakia/UVZ_PL29_H12_15033/2021	2021-07-21	Europe	Slovakia	Public Health Authority of the Slovak Republic	Laboratory of Genomics and Bioinformatics, Comenius University Science Park	Tatiana Sedláčková et al
EPI_ISL_3231289	Slovakia/UVZ_PL29_H1_14774/2021	2021-07-16	Europe	Slovakia	Public Health Authority of the Slovak Republic	Laboratory of Genomics and Bioinformatics, Comenius University Science Park	Tatiana Sedláčková et al
EPI_ISL_3231292	Slovakia/UVZ_PL29_H2_14824/2021	2021-07-08	Europe	Slovakia	Public Health Authority of the Slovak Republic	Laboratory of Genomics and Bioinformatics, Comenius University Science Park	Tatiana Sedláčková et al
EPI_ISL_3231298	Slovakia/UVZ_PL29_H3_14839/2021	2021-07-14	Europe	Slovakia	Public Health Authority of the Slovak Republic	Laboratory of Genomics and Bioinformatics, Comenius University Science Park	Tatiana Sedláčková et al
EPI_ISL_3231305	Slovakia/UVZ_PL29_H5_14904/2021	2021-07-20	Europe	Slovakia	Public Health Authority of the Slovak Republic	Laboratory of Genomics and Bioinformatics, Comenius University Science Park	Tatiana Sedláčková et al
EPI_ISL_3231343	Slovakia/UVZ_PL29_H7_14967/2021	2021-07-22	Europe	Slovakia	Public Health Authority of the Slovak Republic	Laboratory of Genomics and Bioinformatics, Comenius University Science Park	Tatiana Sedláčková et al
EPI_ISL_3231322	Slovakia/UVZ_PL29_H9_15004/2021	2021-07-21	Europe	Slovakia	Public Health Authority of the Slovak Republic	Laboratory of Genomics and Bioinformatics, Comenius University Science Park	Tatiana Sedláčková et al
EPI_ISL_3452612	Slovakia/UVZ_PL30_A10_15585/2021	2021-07-27	Europe	Slovakia	Public Health Authority of the Slovak Republic	Laboratory of Genomics and Bioinformatics, Comenius University Science Park	Tatiana Sedláčková et al
EPI_ISL_3452553	Slovakia/UVZ_PL30_A2_15408/2021	2021-07-27	Europe	Slovakia	Public Health Authority of the Slovak Republic	Laboratory of Genomics and Bioinformatics, Comenius University Science Park	Tatiana Sedláčková et al
EPI_ISL_3452561	Slovakia/UVZ_PL30_A3_15416/2021	2021-07-24	Europe	Slovakia	Public Health Authority of the Slovak Republic	Laboratory of Genomics and Bioinformatics, Comenius University Science Park	Tatiana Sedláčková et al
EPI_ISL_3452569	Slovakia/UVZ_PL30_A4_15424/2021	2021-07-23	Europe	Slovakia	Public Health Authority of the Slovak Republic	Laboratory of Genomics and Bioinformatics, Comenius University Science Park	Tatiana Sedláčková et al
EPI_ISL_3452577	Slovakia/UVZ_PL30_A5_15432/2021	2021-07-26	Europe	Slovakia	Public Health Authority of the Slovak Republic	Laboratory of Genomics and Bioinformatics, Comenius University Science Park	Tatiana Sedláčková et al
EPI_ISL_3452585	Slovakia/UVZ_PL30_A6_15440/2021	2021-07-23	Europe	Slovakia	Public Health Authority of the Slovak Republic	Laboratory of Genomics and Bioinformatics, Comenius University Science Park	Tatiana Sedláčková et al
EPI_ISL_3452605	Slovakia/UVZ_PL30_A9_15576/2021	2021-08-02	Europe	Slovakia	Public Health Authority of the Slovak Republic	Laboratory of Genomics and Bioinformatics, Comenius University Science Park	Tatiana Sedláčková et al
EPI_ISL_3452613	Slovakia/UVZ_PL30_B10_15586/2021	2021-08-01	Europe	Slovakia	Public Health Authority of the Slovak Republic	Laboratory of Genomics and Bioinformatics, Comenius University Science Park	Tatiana Sedláčková et al
EPI_ISL_3452621	Slovakia/UVZ_PL30_B11_15637/2021	2021-07-21	Europe	Slovakia	Public Health Authority of the Slovak Republic	Laboratory of Genomics and Bioinformatics, Comenius University Science Park	Tatiana Sedláčková et al
EPI_ISL_3452548	Slovakia/UVZ_PL30_B1_15398/2021	2021-07-30	Europe	Slovakia	Public Health Authority of the Slovak Republic	Laboratory of Genomics and Bioinformatics, Comenius University Science Park	Tatiana Sedláčková et al
EPI_ISL_3452554	Slovakia/UVZ_PL30_B2_15409/2021	2021-07-27	Europe	Slovakia	Public Health Authority of the Slovak Republic	Laboratory of Genomics and Bioinformatics, Comenius University Science Park	Tatiana Sedláčková et al
EPI_ISL_3452562	Slovakia/UVZ_PL30_B3_15417/2021	2021-07-24	Europe	Slovakia	Public Health Authority of the Slovak Republic	Laboratory of Genomics and Bioinformatics, Comenius University Science Park	Tatiana Sedláčková et al
EPI_ISL_3452570	Slovakia/UVZ_PL30_B4_15425/2021	2021-07-23	Europe	Slovakia	Public Health Authority of the Slovak Republic	Laboratory of Genomics and Bioinformatics, Comenius University Science Park	Tatiana Sedláčková et al
EPI_ISL_3452578	Slovakia/UVZ_PL30_B5_15433/2021	2021-07-26	Europe	Slovakia	Public Health Authority of the Slovak Republic	Laboratory of Genomics and Bioinformatics, Comenius University Science Park	Tatiana Sedláčková et al
EPI_ISL_3452586	Slovakia/UVZ_PL30_B6_15441/2021	2021-07-23	Europe	Slovakia	Public Health Authority of the Slovak Republic	Laboratory of Genomics and Bioinformatics, Comenius University Science Park	Tatiana Sedláčková et al
EPI_ISL_3452592	Slovakia/UVZ_PL30_B7_15471/2021	2021-07-27	Europe	Slovakia	Public Health Authority of the Slovak Republic	Laboratory of Genomics and Bioinformatics, Comenius University Science Park	Tatiana Sedláčková et al
EPI_ISL_3452599	Slovakia/UVZ_PL30_B8_15559/2021	2021-07-31	Europe	Slovakia	Public Health Authority of the Slovak Republic	Laboratory of Genomics and Bioinformatics, Comenius University Science Park	Tatiana Sedláčková et al
EPI_ISL_3452606	Slovakia/UVZ_PL30_B9_15578/2021	2021-07-27	Europe	Slovakia	Public Health Authority of the Slovak Republic	Laboratory of Genomics and Bioinformatics, Comenius University Science Park	Tatiana Sedláčková et al
EPI_ISL_3452622	Slovakia/UVZ_PL30_C11_15638/2021	2021-07-29	Europe	Slovakia	Public Health Authority of the Slovak Republic	Laboratory of Genomics and Bioinformatics, Comenius University Science Park	Tatiana Sedláčková et al
EPI_ISL_3452628	Slovakia/UVZ_PL30_C12_15656/2021	2021-07-28	Europe	Slovakia	Public Health Authority of the Slovak Republic	Laboratory of Genomics and Bioinformatics, Comenius University Science Park	Tatiana Sedláčková et al
EPI_ISL_3452549	Slovakia/UVZ_PL30_C1_15399/2021	2021-07-30	Europe	Slovakia	Public Health Authority of the Slovak Republic	Laboratory of Genomics and Bioinformatics, Comenius University Science Park	Tatiana Sedláčková et al
EPI_ISL_3452555	Slovakia/UVZ_PL30_C2_15410/2021	2021-07-27	Europe	Slovakia	Public Health Authority of the Slovak Republic	Laboratory of Genomics and Bioinformatics, Comenius University Science Park	Tatiana Sedláčková et al
EPI_ISL_3452563	Slovakia/UVZ_PL30_C3_15418/2021	2021-07-24	Europe	Slovakia	Public Health Authority of the Slovak Republic	Laboratory of Genomics and Bioinformatics, Comenius University Science Park	Tatiana Sedláčková et al
EPI_ISL_3452571	Slovakia/UVZ_PL30_C4_15426/2021	2021-07-23	Europe	Slovakia	Public Health Authority of the Slovak Republic	Laboratory of Genomics and Bioinformatics, Comenius University Science Park	Tatiana Sedláčková et al
EPI_ISL_3452579	Slovakia/UVZ_PL30_C5_15434/2021	2021-07-19	Europe	Slovakia	Public Health Authority of the Slovak Republic	Laboratory of Genomics and Bioinformatics, Comenius University Science Park	Tatiana Sedláčková et al
EPI_ISL_3452587	Slovakia/UVZ_PL30_C6_15454/2021	2021-07-30	Europe	Slovakia	Public Health Authority of the Slovak Republic	Laboratory of Genomics and Bioinformatics, Comenius University Science Park	Tatiana Sedláčková et al
EPI_ISL_3452593	Slovakia/UVZ_PL30_C7_15472/2021	2021-07-27	Europe	Slovakia	Public Health Authority of the Slovak Republic	Laboratory of Genomics and Bioinformatics, Comenius University Science Park	Tatiana Sedláčková et al
EPI_ISL_3452607	Slovakia/UVZ_PL30_C9_15579/2021	2021-07-28	Europe	Slovakia	Public Health Authority of the Slovak Republic	Laboratory of Genomics and Bioinformatics, Comenius University Science Park	Tatiana Sedláčková et al
EPI_ISL_3452615	Slovakia/UVZ_PL30_D10_15629/2021	2021-08-03	Europe	Slovakia	Public Health Authority of the Slovak Republic	Laboratory of Genomics and Bioinformatics, Comenius University Science Park	Tatiana Sedláčková et al
EPI_ISL_3452623	Slovakia/UVZ_PL30_D11_15639/2021	2021-07-30	Europe	Slovakia	Public Health Authority of the Slovak Republic	Laboratory of Genomics and Bioinformatics, Comenius University Science Park	Tatiana Sedláčková et al
EPI_ISL_3452550	Slovakia/UVZ_PL30_D1_15400/2021	2021-07-31	Europe	Slovakia	Public Health Authority of the Slovak Republic	Laboratory of Genomics and Bioinformatics, Comenius University Science Park	Tatiana Sedláčková et al
EPI_ISL_3452556	Slovakia/UVZ_PL30_D2_15411/2021	2021-07-28	Europe	Slovakia	Public Health Authority of the Slovak Republic	Laboratory of Genomics and Bioinformatics, Comenius University Science Park	Tatiana Sedláčková et al
EPI_ISL_3452564	Slovakia/UVZ_PL30_D3_15419/2021	2021-07-24	Europe	Slovakia	Public Health Authority of the Slovak Republic	Laboratory of Genomics and Bioinformatics, Comenius University Science Park	Tatiana Sedláčková et al
EPI_ISL_3452572	Slovakia/UVZ_PL30_D4_15427/2021	2021-07-23	Europe	Slovakia	Public Health Authority of the Slovak Republic	Laboratory of Genomics and Bioinformatics, Comenius University Science Park	Tatiana Sedláčková et al
EPI_ISL_3452594	Slovakia/UVZ_PL30_D7_15474/2021	2021-07-27	Europe	Slovakia	Public Health Authority of the Slovak Republic	Laboratory of Genomics and Bioinformatics, Comenius University Science Park	Tatiana Sedláčková et al
EPI_ISL_3452601	Slovakia/UVZ_PL30_D8_15561/2021	2021-08-02	Europe	Slovakia	Public Health Authority of the Slovak Republic	Laboratory of Genomics and Bioinformatics, Comenius University Science Park	Tatiana Sedláčková et al
EPI_ISL_3452608	Slovakia/UVZ_PL30_D9_15580/2021	2021-07-23	Europe	Slovakia	Public Health Authority of the Slovak Republic	Laboratory of Genomics and Bioinformatics, Comenius University Science Park	Tatiana Sedláčková et al
EPI_ISL_3452616	Slovakia/UVZ_PL30_E10_15630/2021	2021-08-02	Europe	Slovakia	Public Health Authority of the Slovak Republic	Laboratory of Genomics and Bioinformatics, Comenius University Science Park	Tatiana Sedláčková et al
EPI_ISL_3452624	Slovakia/UVZ_PL30_E11_15640/2021	2021-07-31	Europe	Slovakia	Public Health Authority of the Slovak Republic	Laboratory of Genomics and Bioinformatics, Comenius University Science Park	Tatiana Sedláčková et al
EPI_ISL_3452629	Slovakia/UVZ_PL30_E12_15658/2021	2021-07-29	Europe	Slovakia	Public Health Authority of the Slovak Republic	Laboratory of Genomics and Bioinformatics, Comenius University Science Park	Tatiana Sedláčková et al
EPI_ISL_3452551	Slovakia/UVZ_PL30_E1_15401/2021	2021-07-31	Europe	Slovakia	Public Health Authority of the Slovak Republic	Laboratory of Genomics and Bioinformatics, Comenius University Science Park	Tatiana Sedláčková et al
EPI_ISL_3452557	Slovakia/UVZ_PL30_E2_15412/2021	2021-07-31	Europe	Slovakia	Public Health Authority of the Slovak Republic	Laboratory of Genomics and Bioinformatics, Comenius University Science Park	Tatiana Sedláčková et al
EPI_ISL_3452565	Slovakia/UVZ_PL30_E3_15420/2021	2021-07-24	Europe	Slovakia	Public Health Authority of the Slovak Republic	Laboratory of Genomics and Bioinformatics, Comenius University Science Park	Tatiana Sedláčková et al
EPI_ISL_3452573	Slovakia/UVZ_PL30_E4_15428/2021	2021-07-23	Europe	Slovakia	Public Health Authority of the Slovak Republic	Laboratory of Genomics and Bioinformatics, Comenius University Science Park	Tatiana Sedláčková et al
EPI_ISL_3452581	Slovakia/UVZ_PL30_E5_15436/2021	2021-07-22	Europe	Slovakia	Public Health Authority of the Slovak Republic	Laboratory of Genomics and Bioinformatics, Comenius University Science Park	Tatiana Sedláčková et al
EPI_ISL_3452589	Slovakia/UVZ_PL30_E6_15463/2021	2021-07-28	Europe	Slovakia	Public Health Authority of the Slovak Republic	Laboratory of Genomics and Bioinformatics, Comenius University Science Park	Tatiana Sedláčková et al
EPI_ISL_3452595	Slovakia/UVZ_PL30_E7_15475/2021	2021-07-26	Europe	Slovakia	Public Health Authority of the Slovak Republic	Laboratory of Genomics and Bioinformatics, Comenius University Science Park	Tatiana Sedláčková et al
EPI_ISL_3452602	Slovakia/UVZ_PL30_E8_15562/2021	2021-08-02	Europe	Slovakia	Public Health Authority of the Slovak Republic	Laboratory of Genomics and Bioinformatics, Comenius University Science Park	Tatiana Sedláčková et al
EPI_ISL_3452609	Slovakia/UVZ_PL30_E9_15581/2021	2021-07-27	Europe	Slovakia	Public Health Authority of the Slovak Republic	Laboratory of Genomics and Bioinformatics, Comenius University Science Park	Tatiana Sedláčková et al
EPI_ISL_3452625	Slovakia/UVZ_PL30_F11_15651/2021	2021-07-27	Europe	Slovakia	Public Health Authority of the Slovak Republic	Laboratory of Genomics and Bioinformatics, Comenius University Science Park	Tatiana Sedláčková et al
EPI_ISL_3452630	Slovakia/UVZ_PL30_F12_15659/2021	2021-07-28	Europe	Slovakia	Public Health Authority of the Slovak Republic	Laboratory of Genomics and Bioinformatics, Comenius University Science Park	Tatiana Sedláčková et al
EPI_ISL_3452558	Slovakia/UVZ_PL30_F2_15413/2021	2021-07-15	Europe	Slovakia	Public Health Authority of the Slovak Republic	Laboratory of Genomics and Bioinformatics, Comenius University Science Park	Tatiana Sedláčková et al
EPI_ISL_3452566	Slovakia/UVZ_PL30_F3_15421/2021	2021-07-24	Europe	Slovakia	Public Health Authority of the Slovak Republic	Laboratory of Genomics and Bioinformatics, Comenius University Science Park	Tatiana Sedláčková et al
EPI_ISL_3452574	Slovakia/UVZ_PL30_F4_15429/2021	2021-07-22	Europe	Slovakia	Public Health Authority of the Slovak Republic	Laboratory of Genomics and Bioinformatics, Comenius University Science Park	Tatiana Sedláčková et al
EPI_ISL_3452590	Slovakia/UVZ_PL30_F6_15464/2021	2021-07-28	Europe	Slovakia	Public Health Authority of the Slovak Republic	Laboratory of Genomics and Bioinformatics, Comenius University Science Park	Tatiana Sedláčková et al
EPI_ISL_3452596	Slovakia/UVZ_PL30_F7_15502/2021	2021-07-30	Europe	Slovakia	Public Health Authority of the Slovak Republic	Laboratory of Genomics and Bioinformatics, Comenius University Science Park	Tatiana Sedláčková et al
EPI_ISL_3544589	Slovakia/UVZ_PL30_F9_15582/2021	2021-07-28	Europe	Slovakia	Public Health Authority of the Slovak Republic	Laboratory of Genomics and Bioinformatics, Comenius University Science Park	Tatiana Sedláčková et al
EPI_ISL_3452618	Slovakia/UVZ_PL30_G10_15632/2021	2021-08-03	Europe	Slovakia	Public Health Authority of the Slovak Republic	Laboratory of Genomics and Bioinformatics, Comenius University Science Park	Tatiana Sedláčková et al
EPI_ISL_3452626	Slovakia/UVZ_PL30_G11_15652/2021	2021-07-27	Europe	Slovakia	Public Health Authority of the Slovak Republic	Laboratory of Genomics and Bioinformatics, Comenius University Science Park	Tatiana Sedláčková et al
EPI_ISL_3471369	Slovakia/UVZ_PL30_G1_15406/2021	2021-07-26	Europe	Slovakia	Public Health Authority of the Slovak Republic	Laboratory of Genomics and Bioinformatics, Comenius University Science Park	Tatiana Sedláčková et al
EPI_ISL_3452559	Slovakia/UVZ_PL30_G2_15414/2021	2021-07-15	Europe	Slovakia	Public Health Authority of the Slovak Republic	Laboratory of Genomics and Bioinformatics, Comenius University Science Park	Tatiana Sedláčková et al
EPI_ISL_3452567	Slovakia/UVZ_PL30_G3_15422/2021	2021-07-23	Europe	Slovakia	Public Health Authority of the Slovak Republic	Laboratory of Genomics and Bioinformatics, Comenius University Science Park	Tatiana Sedláčková et al
EPI_ISL_3452575	Slovakia/UVZ_PL30_G4_15430/2021	2021-07-19	Europe	Slovakia	Public Health Authority of the Slovak Republic	Laboratory of Genomics and Bioinformatics, Comenius University Science Park	Tatiana Sedláčková et al
EPI_ISL_3452583	Slovakia/UVZ_PL30_G5_15438/2021	2021-07-21	Europe	Slovakia	Public Health Authority of the Slovak Republic	Laboratory of Genomics and Bioinformatics, Comenius University Science Park	Tatiana Sedláčková et al
EPI_ISL_3452597	Slovakia/UVZ_PL30_G7_15556/2021	2021-08-01	Europe	Slovakia	Public Health Authority of the Slovak Republic	Laboratory of Genomics and Bioinformatics, Comenius University Science Park	Tatiana Sedláčková et al
EPI_ISL_3452603	Slovakia/UVZ_PL30_G8_15564/2021	2021-08-02	Europe	Slovakia	Public Health Authority of the Slovak Republic	Laboratory of Genomics and Bioinformatics, Comenius University Science Park	Tatiana Sedláčková et al
EPI_ISL_3452610	Slovakia/UVZ_PL30_G9_15583/2021	2021-07-29	Europe	Slovakia	Public Health Authority of the Slovak Republic	Laboratory of Genomics and Bioinformatics, Comenius University Science Park	Tatiana Sedláčková et al
EPI_ISL_3452619	Slovakia/UVZ_PL30_H10_15633/2021	2021-08-03	Europe	Slovakia	Public Health Authority of the Slovak Republic	Laboratory of Genomics and Bioinformatics, Comenius University Science Park	Tatiana Sedláčková et al
EPI_ISL_3452627	Slovakia/UVZ_PL30_H11_15653/2021	2021-07-27	Europe	Slovakia	Public Health Authority of the Slovak Republic	Laboratory of Genomics and Bioinformatics, Comenius University Science Park	Tatiana Sedláčková et al
EPI_ISL_3452552	Slovakia/UVZ_PL30_H1_15407/2021	2021-07-27	Europe	Slovakia	Public Health Authority of the Slovak Republic	Laboratory of Genomics and Bioinformatics, Comenius University Science Park	Tatiana Sedláčková et al
EPI_ISL_3452568	Slovakia/UVZ_PL30_H3_15423/2021	2021-07-23	Europe	Slovakia	Public Health Authority of the Slovak Republic	Laboratory of Genomics and Bioinformatics, Comenius University Science Park	Tatiana Sedláčková et al
EPI_ISL_3452576	Slovakia/UVZ_PL30_H4_15431/2021	2021-07-26	Europe	Slovakia	Public Health Authority of the Slovak Republic	Laboratory of Genomics and Bioinformatics, Comenius University Science Park	Tatiana Sedláčková et al
EPI_ISL_3452584	Slovakia/UVZ_PL30_H5_15439/2021	2021-07-21	Europe	Slovakia	Public Health Authority of the Slovak Republic	Laboratory of Genomics and Bioinformatics, Comenius University Science Park	Tatiana Sedláčková et al
EPI_ISL_3452591	Slovakia/UVZ_PL30_H6_15466/2021	2021-07-28	Europe	Slovakia	Public Health Authority of the Slovak Republic	Laboratory of Genomics and Bioinformatics, Comenius University Science Park	Tatiana Sedláčková et al
EPI_ISL_3452598	Slovakia/UVZ_PL30_H7_15557/2021	2021-08-01	Europe	Slovakia	Public Health Authority of the Slovak Republic	Laboratory of Genomics and Bioinformatics, Comenius University Science Park	Tatiana Sedláčková et al
EPI_ISL_3452611	Slovakia/UVZ_PL30_H9_15584/2021	2021-07-29	Europe	Slovakia	Public Health Authority of the Slovak Republic	Laboratory of Genomics and Bioinformatics, Comenius University Science Park	Tatiana Sedláčková et al
EPI_ISL_3452705	Slovakia/UVZ_PL31_A12_15754/2021	2021-08-04	Europe	Slovakia	Public Health Authority of the Slovak Republic	Laboratory of Genomics and Bioinformatics, Comenius University Science Park	Tatiana Sedláčková et al
EPI_ISL_3452631	Slovakia/UVZ_PL31_A1_15662/2021	2021-07-30	Europe	Slovakia	Public Health Authority of the Slovak Republic	Laboratory of Genomics and Bioinformatics, Comenius University Science Park	Tatiana Sedláčková et al
EPI_ISL_3452643	Slovakia/UVZ_PL31_A3_15722/2021	2021-08-02	Europe	Slovakia	Public Health Authority of the Slovak Republic	Laboratory of Genomics and Bioinformatics, Comenius University Science Park	Tatiana Sedláčková et al
EPI_ISL_3452657	Slovakia/UVZ_PL31_A5_15457/2021	2021-07-30	Europe	Slovakia	Public Health Authority of the Slovak Republic	Laboratory of Genomics and Bioinformatics, Comenius University Science Park	Tatiana Sedláčková et al
EPI_ISL_3452663	Slovakia/UVZ_PL31_A6_15493/2021	2021-07-30	Europe	Slovakia	Public Health Authority of the Slovak Republic	Laboratory of Genomics and Bioinformatics, Comenius University Science Park	Tatiana Sedláčková et al
EPI_ISL_3452670	Slovakia/UVZ_PL31_A7_15501/2021	2021-07-30	Europe	Slovakia	Public Health Authority of the Slovak Republic	Laboratory of Genomics and Bioinformatics, Comenius University Science Park	Tatiana Sedláčková et al
EPI_ISL_3452683	Slovakia/UVZ_PL31_A9_15518/2021	2021-07-29	Europe	Slovakia	Public Health Authority of the Slovak Republic	Laboratory of Genomics and Bioinformatics, Comenius University Science Park	Tatiana Sedláčková et al
EPI_ISL_3452692	Slovakia/UVZ_PL31_B10_15739/2021	2021-08-02	Europe	Slovakia	Public Health Authority of the Slovak Republic	Laboratory of Genomics and Bioinformatics, Comenius University Science Park	Tatiana Sedláčková et al
EPI_ISL_3452700	Slovakia/UVZ_PL31_B11_15747/2021	2021-08-03	Europe	Slovakia	Public Health Authority of the Slovak Republic	Laboratory of Genomics and Bioinformatics, Comenius University Science Park	Tatiana Sedláčková et al
EPI_ISL_3452706	Slovakia/UVZ_PL31_B12_15755/2021	2021-08-04	Europe	Slovakia	Public Health Authority of the Slovak Republic	Laboratory of Genomics and Bioinformatics, Comenius University Science Park	Tatiana Sedláčková et al
EPI_ISL_3452644	Slovakia/UVZ_PL31_B3_15723/2021	2021-08-04	Europe	Slovakia	Public Health Authority of the Slovak Republic	Laboratory of Genomics and Bioinformatics, Comenius University Science Park	Tatiana Sedláčková et al
EPI_ISL_3452650	Slovakia/UVZ_PL31_B4_15776/2021	2021-08-09	Europe	Slovakia	Public Health Authority of the Slovak Republic	Laboratory of Genomics and Bioinformatics, Comenius University Science Park	Tatiana Sedláčková et al
EPI_ISL_3452658	Slovakia/UVZ_PL31_B5_15458/2021	2021-07-30	Europe	Slovakia	Public Health Authority of the Slovak Republic	Laboratory of Genomics and Bioinformatics, Comenius University Science Park	Tatiana Sedláčková et al
EPI_ISL_3452671	Slovakia/UVZ_PL31_B7_15503/2021	2021-07-30	Europe	Slovakia	Public Health Authority of the Slovak Republic	Laboratory of Genomics and Bioinformatics, Comenius University Science Park	Tatiana Sedláčková et al
EPI_ISL_3452676	Slovakia/UVZ_PL31_B8_15511/2021	2021-07-30	Europe	Slovakia	Public Health Authority of the Slovak Republic	Laboratory of Genomics and Bioinformatics, Comenius University Science Park	Tatiana Sedláčková et al
EPI_ISL_3452693	Slovakia/UVZ_PL31_C10_15740/2021	2021-08-02	Europe	Slovakia	Public Health Authority of the Slovak Republic	Laboratory of Genomics and Bioinformatics, Comenius University Science Park	Tatiana Sedláčková et al
EPI_ISL_3452707	Slovakia/UVZ_PL31_C12_15756/2021	2021-08-04	Europe	Slovakia	Public Health Authority of the Slovak Republic	Laboratory of Genomics and Bioinformatics, Comenius University Science Park	Tatiana Sedláčková et al
EPI_ISL_3452637	Slovakia/UVZ_PL31_C2_15698/2021	2021-08-01	Europe	Slovakia	Public Health Authority of the Slovak Republic	Laboratory of Genomics and Bioinformatics, Comenius University Science Park	Tatiana Sedláčková et al
EPI_ISL_3452645	Slovakia/UVZ_PL31_C3_15737/2021	2021-08-04	Europe	Slovakia	Public Health Authority of the Slovak Republic	Laboratory of Genomics and Bioinformatics, Comenius University Science Park	Tatiana Sedláčková et al
EPI_ISL_3452651	Slovakia/UVZ_PL31_C4_15785/2021	2021-08-09	Europe	Slovakia	Public Health Authority of the Slovak Republic	Laboratory of Genomics and Bioinformatics, Comenius University Science Park	Tatiana Sedláčková et al
EPI_ISL_3452664	Slovakia/UVZ_PL31_C6_15495/2021	2021-07-31	Europe	Slovakia	Public Health Authority of the Slovak Republic	Laboratory of Genomics and Bioinformatics, Comenius University Science Park	Tatiana Sedláčková et al
EPI_ISL_3452672	Slovakia/UVZ_PL31_C7_15504/2021	2021-07-31	Europe	Slovakia	Public Health Authority of the Slovak Republic	Laboratory of Genomics and Bioinformatics, Comenius University Science Park	Tatiana Sedláčková et al
EPI_ISL_3452677	Slovakia/UVZ_PL31_C8_15512/2021	2021-07-30	Europe	Slovakia	Public Health Authority of the Slovak Republic	Laboratory of Genomics and Bioinformatics, Comenius University Science Park	Tatiana Sedláčková et al
EPI_ISL_3452685	Slovakia/UVZ_PL31_C9_15520/2021	2021-07-29	Europe	Slovakia	Public Health Authority of the Slovak Republic	Laboratory of Genomics and Bioinformatics, Comenius University Science Park	Tatiana Sedláčková et al
EPI_ISL_3452694	Slovakia/UVZ_PL31_D10_15741/2021	2021-08-02	Europe	Slovakia	Public Health Authority of the Slovak Republic	Laboratory of Genomics and Bioinformatics, Comenius University Science Park	Tatiana Sedláčková et al
EPI_ISL_3452708	Slovakia/UVZ_PL31_D12_15757/2021	2021-08-04	Europe	Slovakia	Public Health Authority of the Slovak Republic	Laboratory of Genomics and Bioinformatics, Comenius University Science Park	Tatiana Sedláčková et al
EPI_ISL_3452633	Slovakia/UVZ_PL31_D1_15691/2021	2021-08-03	Europe	Slovakia	Public Health Authority of the Slovak Republic	Laboratory of Genomics and Bioinformatics, Comenius University Science Park	Tatiana Sedláčková et al
EPI_ISL_3452638	Slovakia/UVZ_PL31_D2_15699/2021	2021-08-01	Europe	Slovakia	Public Health Authority of the Slovak Republic	Laboratory of Genomics and Bioinformatics, Comenius University Science Park	Tatiana Sedláčková et al
EPI_ISL_3452646	Slovakia/UVZ_PL31_D3_15738/2021	2021-08-04	Europe	Slovakia	Public Health Authority of the Slovak Republic	Laboratory of Genomics and Bioinformatics, Comenius University Science Park	Tatiana Sedláčková et al
EPI_ISL_3452652	Slovakia/UVZ_PL31_D4_15786/2021	2021-08-09	Europe	Slovakia	Public Health Authority of the Slovak Republic	Laboratory of Genomics and Bioinformatics, Comenius University Science Park	Tatiana Sedláčková et al
EPI_ISL_3452659	Slovakia/UVZ_PL31_D5_15461/2021	2021-07-29	Europe	Slovakia	Public Health Authority of the Slovak Republic	Laboratory of Genomics and Bioinformatics, Comenius University Science Park	Tatiana Sedláčková et al
EPI_ISL_3452665	Slovakia/UVZ_PL31_D6_15496/2021	2021-07-31	Europe	Slovakia	Public Health Authority of the Slovak Republic	Laboratory of Genomics and Bioinformatics, Comenius University Science Park	Tatiana Sedláčková et al
EPI_ISL_3452673	Slovakia/UVZ_PL31_D7_15505/2021	2021-07-31	Europe	Slovakia	Public Health Authority of the Slovak Republic	Laboratory of Genomics and Bioinformatics, Comenius University Science Park	Tatiana Sedláčková et al
EPI_ISL_3452678	Slovakia/UVZ_PL31_D8_15513/2021	2021-07-30	Europe	Slovakia	Public Health Authority of the Slovak Republic	Laboratory of Genomics and Bioinformatics, Comenius University Science Park	Tatiana Sedláčková et al
EPI_ISL_3452686	Slovakia/UVZ_PL31_D9_15521/2021	2021-07-29	Europe	Slovakia	Public Health Authority of the Slovak Republic	Laboratory of Genomics and Bioinformatics, Comenius University Science Park	Tatiana Sedláčková et al
EPI_ISL_3452695	Slovakia/UVZ_PL31_E10_15742/2021	2021-08-02	Europe	Slovakia	Public Health Authority of the Slovak Republic	Laboratory of Genomics and Bioinformatics, Comenius University Science Park	Tatiana Sedláčková et al
EPI_ISL_3452702	Slovakia/UVZ_PL31_E11_15750/2021	2021-08-03	Europe	Slovakia	Public Health Authority of the Slovak Republic	Laboratory of Genomics and Bioinformatics, Comenius University Science Park	Tatiana Sedláčková et al
EPI_ISL_3452709	Slovakia/UVZ_PL31_E12_15758/2021	2021-08-04	Europe	Slovakia	Public Health Authority of the Slovak Republic	Laboratory of Genomics and Bioinformatics, Comenius University Science Park	Tatiana Sedláčková et al
EPI_ISL_3452639	Slovakia/UVZ_PL31_E2_15700/2021	2021-07-31	Europe	Slovakia	Public Health Authority of the Slovak Republic	Laboratory of Genomics and Bioinformatics, Comenius University Science Park	Tatiana Sedláčková et al
EPI_ISL_3452653	Slovakia/UVZ_PL31_E4_15473/2021	2021-07-27	Europe	Slovakia	Public Health Authority of the Slovak Republic	Laboratory of Genomics and Bioinformatics, Comenius University Science Park	Tatiana Sedláčková et al
EPI_ISL_3452666	Slovakia/UVZ_PL31_E6_15497/2021	2021-07-30	Europe	Slovakia	Public Health Authority of the Slovak Republic	Laboratory of Genomics and Bioinformatics, Comenius University Science Park	Tatiana Sedláčková et al
EPI_ISL_3452679	Slovakia/UVZ_PL31_E8_15514/2021	2021-07-30	Europe	Slovakia	Public Health Authority of the Slovak Republic	Laboratory of Genomics and Bioinformatics, Comenius University Science Park	Tatiana Sedláčková et al
EPI_ISL_3452687	Slovakia/UVZ_PL31_E9_15555/2021	2021-08-01	Europe	Slovakia	Public Health Authority of the Slovak Republic	Laboratory of Genomics and Bioinformatics, Comenius University Science Park	Tatiana Sedláčková et al
EPI_ISL_3452696	Slovakia/UVZ_PL31_F10_15743/2021	2021-08-02	Europe	Slovakia	Public Health Authority of the Slovak Republic	Laboratory of Genomics and Bioinformatics, Comenius University Science Park	Tatiana Sedláčková et al
EPI_ISL_3452703	Slovakia/UVZ_PL31_F11_15751/2021	2021-08-04	Europe	Slovakia	Public Health Authority of the Slovak Republic	Laboratory of Genomics and Bioinformatics, Comenius University Science Park	Tatiana Sedláčková et al
EPI_ISL_3452710	Slovakia/UVZ_PL31_F12_15759/2021	2021-08-04	Europe	Slovakia	Public Health Authority of the Slovak Republic	Laboratory of Genomics and Bioinformatics, Comenius University Science Park	Tatiana Sedláčková et al
EPI_ISL_3452634	Slovakia/UVZ_PL31_F1_15693/2021	2021-08-03	Europe	Slovakia	Public Health Authority of the Slovak Republic	Laboratory of Genomics and Bioinformatics, Comenius University Science Park	Tatiana Sedláčková et al
EPI_ISL_3452647	Slovakia/UVZ_PL31_F3_15817/2021	2021-08-05	Europe	Slovakia	Public Health Authority of the Slovak Republic	Laboratory of Genomics and Bioinformatics, Comenius University Science Park	Tatiana Sedláčková et al
EPI_ISL_3452661	Slovakia/UVZ_PL31_F5_15468/2021	2021-07-28	Europe	Slovakia	Public Health Authority of the Slovak Republic	Laboratory of Genomics and Bioinformatics, Comenius University Science Park	Tatiana Sedláčková et al
EPI_ISL_3452667	Slovakia/UVZ_PL31_F6_15498/2021	2021-07-29	Europe	Slovakia	Public Health Authority of the Slovak Republic	Laboratory of Genomics and Bioinformatics, Comenius University Science Park	Tatiana Sedláčková et al
EPI_ISL_3452674	Slovakia/UVZ_PL31_F7_15507/2021	2021-07-31	Europe	Slovakia	Public Health Authority of the Slovak Republic	Laboratory of Genomics and Bioinformatics, Comenius University Science Park	Tatiana Sedláčková et al
EPI_ISL_3452680	Slovakia/UVZ_PL31_F8_15515/2021	2021-07-30	Europe	Slovakia	Public Health Authority of the Slovak Republic	Laboratory of Genomics and Bioinformatics, Comenius University Science Park	Tatiana Sedláčková et al
EPI_ISL_3452688	Slovakia/UVZ_PL31_F9_15566/2021	2021-08-01	Europe	Slovakia	Public Health Authority of the Slovak Republic	Laboratory of Genomics and Bioinformatics, Comenius University Science Park	Tatiana Sedláčková et al
EPI_ISL_3452697	Slovakia/UVZ_PL31_G10_15744/2021	2021-08-02	Europe	Slovakia	Public Health Authority of the Slovak Republic	Laboratory of Genomics and Bioinformatics, Comenius University Science Park	Tatiana Sedláčková et al
EPI_ISL_3452635	Slovakia/UVZ_PL31_G1_15694/2021	2021-08-04	Europe	Slovakia	Public Health Authority of the Slovak Republic	Laboratory of Genomics and Bioinformatics, Comenius University Science Park	Tatiana Sedláčková et al
EPI_ISL_3452641	Slovakia/UVZ_PL31_G2_15709/2021	2021-07-30	Europe	Slovakia	Public Health Authority of the Slovak Republic	Laboratory of Genomics and Bioinformatics, Comenius University Science Park	Tatiana Sedláčková et al
EPI_ISL_3452648	Slovakia/UVZ_PL31_G3_15818/2021	2021-08-06	Europe	Slovakia	Public Health Authority of the Slovak Republic	Laboratory of Genomics and Bioinformatics, Comenius University Science Park	Tatiana Sedláčková et al
EPI_ISL_3452655	Slovakia/UVZ_PL31_G4_15455/2021	2021-07-30	Europe	Slovakia	Public Health Authority of the Slovak Republic	Laboratory of Genomics and Bioinformatics, Comenius University Science Park	Tatiana Sedláčková et al
EPI_ISL_3452662	Slovakia/UVZ_PL31_G5_15469/2021	2021-07-28	Europe	Slovakia	Public Health Authority of the Slovak Republic	Laboratory of Genomics and Bioinformatics, Comenius University Science Park	Tatiana Sedláčková et al
EPI_ISL_3452668	Slovakia/UVZ_PL31_G6_15499/2021	2021-07-29	Europe	Slovakia	Public Health Authority of the Slovak Republic	Laboratory of Genomics and Bioinformatics, Comenius University Science Park	Tatiana Sedláčková et al
EPI_ISL_3452681	Slovakia/UVZ_PL31_G8_15516/2021	2021-07-30	Europe	Slovakia	Public Health Authority of the Slovak Republic	Laboratory of Genomics and Bioinformatics, Comenius University Science Park	Tatiana Sedláčková et al
EPI_ISL_3452698	Slovakia/UVZ_PL31_H10_15745/2021	2021-08-03	Europe	Slovakia	Public Health Authority of the Slovak Republic	Laboratory of Genomics and Bioinformatics, Comenius University Science Park	Tatiana Sedláčková et al
EPI_ISL_3471373	Slovakia/UVZ_PL31_H11_15753/2021	2021-08-04	Europe	Slovakia	Public Health Authority of the Slovak Republic	Laboratory of Genomics and Bioinformatics, Comenius University Science Park	Tatiana Sedláčková et al
EPI_ISL_3452712	Slovakia/UVZ_PL31_H12_15761/2021	2021-08-04	Europe	Slovakia	Public Health Authority of the Slovak Republic	Laboratory of Genomics and Bioinformatics, Comenius University Science Park	Tatiana Sedláčková et al
EPI_ISL_3452642	Slovakia/UVZ_PL31_H2_15721/2021	2021-08-02	Europe	Slovakia	Public Health Authority of the Slovak Republic	Laboratory of Genomics and Bioinformatics, Comenius University Science Park	Tatiana Sedláčková et al
EPI_ISL_3452649	Slovakia/UVZ_PL31_H3_15819/2021	2021-08-06	Europe	Slovakia	Public Health Authority of the Slovak Republic	Laboratory of Genomics and Bioinformatics, Comenius University Science Park	Tatiana Sedláčková et al
EPI_ISL_3452656	Slovakia/UVZ_PL31_H4_15456/2021	2021-07-30	Europe	Slovakia	Public Health Authority of the Slovak Republic	Laboratory of Genomics and Bioinformatics, Comenius University Science Park	Tatiana Sedláčková et al
EPI_ISL_3471371	Slovakia/UVZ_PL31_H5_15470/2021	2021-07-27	Europe	Slovakia	Public Health Authority of the Slovak Republic	Laboratory of Genomics and Bioinformatics, Comenius University Science Park	Tatiana Sedláčková et al
EPI_ISL_3452669	Slovakia/UVZ_PL31_H6_15500/2021	2021-07-31	Europe	Slovakia	Public Health Authority of the Slovak Republic	Laboratory of Genomics and Bioinformatics, Comenius University Science Park	Tatiana Sedláčková et al
EPI_ISL_3452675	Slovakia/UVZ_PL31_H7_15509/2021	2021-07-30	Europe	Slovakia	Public Health Authority of the Slovak Republic	Laboratory of Genomics and Bioinformatics, Comenius University Science Park	Tatiana Sedláčková et al
EPI_ISL_3452690	Slovakia/UVZ_PL31_H9_15647/2021	2021-07-28	Europe	Slovakia	Public Health Authority of the Slovak Republic	Laboratory of Genomics and Bioinformatics, Comenius University Science Park	Tatiana Sedláčková et al
EPI_ISL_3997323	Slovakia/UVZ_PL32_A10_16514/2021	2021-08-17	Europe	Slovakia	Public Health Authority of the Slovak Republic	Laboratory of Genomics and Bioinformatics, Comenius University Science Park	Tatiana Sedláčková et al
EPI_ISL_3997432	Slovakia/UVZ_PL32_A12_16538/2021	2021-08-16	Europe	Slovakia	Public Health Authority of the Slovak Republic	Laboratory of Genomics and Bioinformatics, Comenius University Science Park	Tatiana Sedláčková et al
EPI_ISL_3997354	Slovakia/UVZ_PL32_A1_16327/2021	2021-08-11	Europe	Slovakia	Public Health Authority of the Slovak Republic	Laboratory of Genomics and Bioinformatics, Comenius University Science Park	Tatiana Sedláčková et al
EPI_ISL_3997310	Slovakia/UVZ_PL32_A2_16425/2021	2021-08-10	Europe	Slovakia	Public Health Authority of the Slovak Republic	Laboratory of Genomics and Bioinformatics, Comenius University Science Park	Tatiana Sedláčková et al
EPI_ISL_3997364	Slovakia/UVZ_PL32_A3_16433/2021	2021-08-09	Europe	Slovakia	Public Health Authority of the Slovak Republic	Laboratory of Genomics and Bioinformatics, Comenius University Science Park	Tatiana Sedláčková et al
EPI_ISL_4036442	Slovakia/UVZ_PL32_A4_16441/2021	2021-08-13	Europe	Slovakia	Public Health Authority of the Slovak Republic	Laboratory of Genomics and Bioinformatics, Comenius University Science Park	Tatiana Sedláčková et al
EPI_ISL_3997376	Slovakia/UVZ_PL32_A5_16449/2021	2021-08-09	Europe	Slovakia	Public Health Authority of the Slovak Republic	Laboratory of Genomics and Bioinformatics, Comenius University Science Park	Tatiana Sedláčková et al
EPI_ISL_3997390	Slovakia/UVZ_PL32_A7_16465/2021	2021-08-11	Europe	Slovakia	Public Health Authority of the Slovak Republic	Laboratory of Genomics and Bioinformatics, Comenius University Science Park	Tatiana Sedláčková et al
EPI_ISL_3997320	Slovakia/UVZ_PL32_A8_16490/2021	2021-08-11	Europe	Slovakia	Public Health Authority of the Slovak Republic	Laboratory of Genomics and Bioinformatics, Comenius University Science Park	Tatiana Sedláčková et al
EPI_ISL_3997410	Slovakia/UVZ_PL32_A9_16506/2021	2021-08-16	Europe	Slovakia	Public Health Authority of the Slovak Republic	Laboratory of Genomics and Bioinformatics, Comenius University Science Park	Tatiana Sedláčková et al
EPI_ISL_3997419	Slovakia/UVZ_PL32_B10_16522/2021	2021-08-11	Europe	Slovakia	Public Health Authority of the Slovak Republic	Laboratory of Genomics and Bioinformatics, Comenius University Science Park	Tatiana Sedláčková et al
EPI_ISL_3997426	Slovakia/UVZ_PL32_B11_16531/2021	2021-08-12	Europe	Slovakia	Public Health Authority of the Slovak Republic	Laboratory of Genomics and Bioinformatics, Comenius University Science Park	Tatiana Sedláčková et al
EPI_ISL_3997306	Slovakia/UVZ_PL32_B12_16539/2021	2021-08-16	Europe	Slovakia	Public Health Authority of the Slovak Republic	Laboratory of Genomics and Bioinformatics, Comenius University Science Park	Tatiana Sedláčková et al
EPI_ISL_3997355	Slovakia/UVZ_PL32_B1_16328/2021	2021-08-11	Europe	Slovakia	Public Health Authority of the Slovak Republic	Laboratory of Genomics and Bioinformatics, Comenius University Science Park	Tatiana Sedláčková et al
EPI_ISL_3997359	Slovakia/UVZ_PL32_B2_16426/2021	2021-08-11	Europe	Slovakia	Public Health Authority of the Slovak Republic	Laboratory of Genomics and Bioinformatics, Comenius University Science Park	Tatiana Sedláčková et al
EPI_ISL_3997371	Slovakia/UVZ_PL32_B4_16442/2021	2021-08-13	Europe	Slovakia	Public Health Authority of the Slovak Republic	Laboratory of Genomics and Bioinformatics, Comenius University Science Park	Tatiana Sedláčková et al
EPI_ISL_3997377	Slovakia/UVZ_PL32_B5_16450/2021	2021-08-09	Europe	Slovakia	Public Health Authority of the Slovak Republic	Laboratory of Genomics and Bioinformatics, Comenius University Science Park	Tatiana Sedláčková et al
EPI_ISL_3997383	Slovakia/UVZ_PL32_B6_16458/2021	2021-08-13	Europe	Slovakia	Public Health Authority of the Slovak Republic	Laboratory of Genomics and Bioinformatics, Comenius University Science Park	Tatiana Sedláčková et al
EPI_ISL_3997392	Slovakia/UVZ_PL32_B7_16466/2021	2021-08-13	Europe	Slovakia	Public Health Authority of the Slovak Republic	Laboratory of Genomics and Bioinformatics, Comenius University Science Park	Tatiana Sedláčková et al
EPI_ISL_3997398	Slovakia/UVZ_PL32_B8_16491/2021	2021-08-12	Europe	Slovakia	Public Health Authority of the Slovak Republic	Laboratory of Genomics and Bioinformatics, Comenius University Science Park	Tatiana Sedláčková et al
EPI_ISL_3997412	Slovakia/UVZ_PL32_B9_16507/2021	2021-08-16	Europe	Slovakia	Public Health Authority of the Slovak Republic	Laboratory of Genomics and Bioinformatics, Comenius University Science Park	Tatiana Sedláčková et al
EPI_ISL_3997420	Slovakia/UVZ_PL32_C10_16523/2021	2021-08-10	Europe	Slovakia	Public Health Authority of the Slovak Republic	Laboratory of Genomics and Bioinformatics, Comenius University Science Park	Tatiana Sedláčková et al
EPI_ISL_3997428	Slovakia/UVZ_PL32_C11_16532/2021	2021-08-12	Europe	Slovakia	Public Health Authority of the Slovak Republic	Laboratory of Genomics and Bioinformatics, Comenius University Science Park	Tatiana Sedláčková et al
EPI_ISL_3997434	Slovakia/UVZ_PL32_C12_16540/2021	2021-08-16	Europe	Slovakia	Public Health Authority of the Slovak Republic	Laboratory of Genomics and Bioinformatics, Comenius University Science Park	Tatiana Sedláčková et al
EPI_ISL_3997356	Slovakia/UVZ_PL32_C1_16329/2021	2021-08-12	Europe	Slovakia	Public Health Authority of the Slovak Republic	Laboratory of Genomics and Bioinformatics, Comenius University Science Park	Tatiana Sedláčková et al
EPI_ISL_3997311	Slovakia/UVZ_PL32_C2_16427/2021	2021-08-11	Europe	Slovakia	Public Health Authority of the Slovak Republic	Laboratory of Genomics and Bioinformatics, Comenius University Science Park	Tatiana Sedláčková et al
EPI_ISL_3997366	Slovakia/UVZ_PL32_C3_16435/2021	2021-08-10	Europe	Slovakia	Public Health Authority of the Slovak Republic	Laboratory of Genomics and Bioinformatics, Comenius University Science Park	Tatiana Sedláčková et al
EPI_ISL_3997378	Slovakia/UVZ_PL32_C5_16451/2021	2021-08-09	Europe	Slovakia	Public Health Authority of the Slovak Republic	Laboratory of Genomics and Bioinformatics, Comenius University Science Park	Tatiana Sedláčková et al
EPI_ISL_3997384	Slovakia/UVZ_PL32_C6_16459/2021	2021-08-13	Europe	Slovakia	Public Health Authority of the Slovak Republic	Laboratory of Genomics and Bioinformatics, Comenius University Science Park	Tatiana Sedláčková et al
EPI_ISL_3997400	Slovakia/UVZ_PL32_C8_16492/2021	2021-08-12	Europe	Slovakia	Public Health Authority of the Slovak Republic	Laboratory of Genomics and Bioinformatics, Comenius University Science Park	Tatiana Sedláčková et al
EPI_ISL_3997324	Slovakia/UVZ_PL32_D10_16524/2021	2021-08-11	Europe	Slovakia	Public Health Authority of the Slovak Republic	Laboratory of Genomics and Bioinformatics, Comenius University Science Park	Tatiana Sedláčková et al
EPI_ISL_3997357	Slovakia/UVZ_PL32_D1_16396/2021	2021-08-14	Europe	Slovakia	Public Health Authority of the Slovak Republic	Laboratory of Genomics and Bioinformatics, Comenius University Science Park	Tatiana Sedláčková et al
EPI_ISL_3997360	Slovakia/UVZ_PL32_D2_16428/2021	2021-08-09	Europe	Slovakia	Public Health Authority of the Slovak Republic	Laboratory of Genomics and Bioinformatics, Comenius University Science Park	Tatiana Sedláčková et al
EPI_ISL_3997367	Slovakia/UVZ_PL32_D3_16436/2021	2021-08-11	Europe	Slovakia	Public Health Authority of the Slovak Republic	Laboratory of Genomics and Bioinformatics, Comenius University Science Park	Tatiana Sedláčková et al
EPI_ISL_3997372	Slovakia/UVZ_PL32_D4_16444/2021	2021-08-14	Europe	Slovakia	Public Health Authority of the Slovak Republic	Laboratory of Genomics and Bioinformatics, Comenius University Science Park	Tatiana Sedláčková et al
EPI_ISL_3997314	Slovakia/UVZ_PL32_D5_16452/2021	2021-08-09	Europe	Slovakia	Public Health Authority of the Slovak Republic	Laboratory of Genomics and Bioinformatics, Comenius University Science Park	Tatiana Sedláčková et al
EPI_ISL_3997396	Slovakia/UVZ_PL32_D7_16483/2021	2021-08-13	Europe	Slovakia	Public Health Authority of the Slovak Republic	Laboratory of Genomics and Bioinformatics, Comenius University Science Park	Tatiana Sedláčková et al
EPI_ISL_3997402	Slovakia/UVZ_PL32_D8_16493/2021	2021-08-13	Europe	Slovakia	Public Health Authority of the Slovak Republic	Laboratory of Genomics and Bioinformatics, Comenius University Science Park	Tatiana Sedláčková et al
EPI_ISL_3997322	Slovakia/UVZ_PL32_D9_16509/2021	2021-08-16	Europe	Slovakia	Public Health Authority of the Slovak Republic	Laboratory of Genomics and Bioinformatics, Comenius University Science Park	Tatiana Sedláčková et al
EPI_ISL_3997325	Slovakia/UVZ_PL32_E10_16525/2021	2021-08-11	Europe	Slovakia	Public Health Authority of the Slovak Republic	Laboratory of Genomics and Bioinformatics, Comenius University Science Park	Tatiana Sedláčková et al
EPI_ISL_3997430	Slovakia/UVZ_PL32_E11_16534/2021	2021-08-14	Europe	Slovakia	Public Health Authority of the Slovak Republic	Laboratory of Genomics and Bioinformatics, Comenius University Science Park	Tatiana Sedláčková et al
EPI_ISL_3997437	Slovakia/UVZ_PL32_E12_16542/2021	2021-08-16	Europe	Slovakia	Public Health Authority of the Slovak Republic	Laboratory of Genomics and Bioinformatics, Comenius University Science Park	Tatiana Sedláčková et al
EPI_ISL_3997308	Slovakia/UVZ_PL32_E1_16397/2021	2021-08-13	Europe	Slovakia	Public Health Authority of the Slovak Republic	Laboratory of Genomics and Bioinformatics, Comenius University Science Park	Tatiana Sedláčková et al
EPI_ISL_3997361	Slovakia/UVZ_PL32_E2_16429/2021	2021-08-10	Europe	Slovakia	Public Health Authority of the Slovak Republic	Laboratory of Genomics and Bioinformatics, Comenius University Science Park	Tatiana Sedláčková et al
EPI_ISL_3997368	Slovakia/UVZ_PL32_E3_16437/2021	2021-08-11	Europe	Slovakia	Public Health Authority of the Slovak Republic	Laboratory of Genomics and Bioinformatics, Comenius University Science Park	Tatiana Sedláčková et al
EPI_ISL_3997373	Slovakia/UVZ_PL32_E4_16445/2021	2021-08-14	Europe	Slovakia	Public Health Authority of the Slovak Republic	Laboratory of Genomics and Bioinformatics, Comenius University Science Park	Tatiana Sedláčková et al
EPI_ISL_3997379	Slovakia/UVZ_PL32_E5_16453/2021	2021-08-11	Europe	Slovakia	Public Health Authority of the Slovak Republic	Laboratory of Genomics and Bioinformatics, Comenius University Science Park	Tatiana Sedláčková et al
EPI_ISL_3997316	Slovakia/UVZ_PL32_E7_16484/2021	2021-08-10	Europe	Slovakia	Public Health Authority of the Slovak Republic	Laboratory of Genomics and Bioinformatics, Comenius University Science Park	Tatiana Sedláčková et al
EPI_ISL_3997404	Slovakia/UVZ_PL32_E8_16494/2021	2021-08-14	Europe	Slovakia	Public Health Authority of the Slovak Republic	Laboratory of Genomics and Bioinformatics, Comenius University Science Park	Tatiana Sedláčková et al
EPI_ISL_3997414	Slovakia/UVZ_PL32_E9_16510/2021	2021-08-17	Europe	Slovakia	Public Health Authority of the Slovak Republic	Laboratory of Genomics and Bioinformatics, Comenius University Science Park	Tatiana Sedláčková et al
EPI_ISL_3997422	Slovakia/UVZ_PL32_F10_16526/2021	2021-08-11	Europe	Slovakia	Public Health Authority of the Slovak Republic	Laboratory of Genomics and Bioinformatics, Comenius University Science Park	Tatiana Sedláčková et al
EPI_ISL_3997537	Slovakia/UVZ_PL32_F11_16535/2021	2021-08-14	Europe	Slovakia	Public Health Authority of the Slovak Republic	Laboratory of Genomics and Bioinformatics, Comenius University Science Park	Tatiana Sedláčková et al
EPI_ISL_3997439	Slovakia/UVZ_PL32_F12_16543/2021	2021-08-16	Europe	Slovakia	Public Health Authority of the Slovak Republic	Laboratory of Genomics and Bioinformatics, Comenius University Science Park	Tatiana Sedláčková et al
EPI_ISL_3997358	Slovakia/UVZ_PL32_F1_16401/2021	2021-08-13	Europe	Slovakia	Public Health Authority of the Slovak Republic	Laboratory of Genomics and Bioinformatics, Comenius University Science Park	Tatiana Sedláčková et al
EPI_ISL_3997362	Slovakia/UVZ_PL32_F2_16430/2021	2021-08-10	Europe	Slovakia	Public Health Authority of the Slovak Republic	Laboratory of Genomics and Bioinformatics, Comenius University Science Park	Tatiana Sedláčková et al
EPI_ISL_3997369	Slovakia/UVZ_PL32_F3_16438/2021	2021-08-12	Europe	Slovakia	Public Health Authority of the Slovak Republic	Laboratory of Genomics and Bioinformatics, Comenius University Science Park	Tatiana Sedláčková et al
EPI_ISL_3997374	Slovakia/UVZ_PL32_F4_16446/2021	2021-08-14	Europe	Slovakia	Public Health Authority of the Slovak Republic	Laboratory of Genomics and Bioinformatics, Comenius University Science Park	Tatiana Sedláčková et al
EPI_ISL_3997315	Slovakia/UVZ_PL32_F5_16454/2021	2021-08-11	Europe	Slovakia	Public Health Authority of the Slovak Republic	Laboratory of Genomics and Bioinformatics, Comenius University Science Park	Tatiana Sedláčková et al
EPI_ISL_3997386	Slovakia/UVZ_PL32_F6_NRC_16462/2021	2021-08-13	Europe	Slovakia	Public Health Authority of the Slovak Republic	Laboratory of Genomics and Bioinformatics, Comenius University Science Park	Tatiana Sedláčková et al
EPI_ISL_3997317	Slovakia/UVZ_PL32_F7_16487/2021	2021-08-03	Europe	Slovakia	Public Health Authority of the Slovak Republic	Laboratory of Genomics and Bioinformatics, Comenius University Science Park	Tatiana Sedláčková et al
EPI_ISL_3997406	Slovakia/UVZ_PL32_F8_16503/2021	2021-08-13	Europe	Slovakia	Public Health Authority of the Slovak Republic	Laboratory of Genomics and Bioinformatics, Comenius University Science Park	Tatiana Sedláčková et al
EPI_ISL_3997416	Slovakia/UVZ_PL32_F9_16511/2021	2021-08-17	Europe	Slovakia	Public Health Authority of the Slovak Republic	Laboratory of Genomics and Bioinformatics, Comenius University Science Park	Tatiana Sedláčková et al
EPI_ISL_3997326	Slovakia/UVZ_PL32_G10_16527/2021	2021-08-11	Europe	Slovakia	Public Health Authority of the Slovak Republic	Laboratory of Genomics and Bioinformatics, Comenius University Science Park	Tatiana Sedláčková et al
EPI_ISL_3997328	Slovakia/UVZ_PL32_G12_16544/2021	2021-08-17	Europe	Slovakia	Public Health Authority of the Slovak Republic	Laboratory of Genomics and Bioinformatics, Comenius University Science Park	Tatiana Sedláčková et al
EPI_ISL_3997309	Slovakia/UVZ_PL32_G1_16423/2021	2021-08-09	Europe	Slovakia	Public Health Authority of the Slovak Republic	Laboratory of Genomics and Bioinformatics, Comenius University Science Park	Tatiana Sedláčková et al
EPI_ISL_3997312	Slovakia/UVZ_PL32_G2_16431/2021	2021-08-10	Europe	Slovakia	Public Health Authority of the Slovak Republic	Laboratory of Genomics and Bioinformatics, Comenius University Science Park	Tatiana Sedláčková et al
EPI_ISL_4036441	Slovakia/UVZ_PL32_G3_16439/2021	2021-08-14	Europe	Slovakia	Public Health Authority of the Slovak Republic	Laboratory of Genomics and Bioinformatics, Comenius University Science Park	Tatiana Sedláčková et al
EPI_ISL_3997375	Slovakia/UVZ_PL32_G4_16447/2021	2021-08-14	Europe	Slovakia	Public Health Authority of the Slovak Republic	Laboratory of Genomics and Bioinformatics, Comenius University Science Park	Tatiana Sedláčková et al
EPI_ISL_3997380	Slovakia/UVZ_PL32_G5_16455/2021	2021-08-11	Europe	Slovakia	Public Health Authority of the Slovak Republic	Laboratory of Genomics and Bioinformatics, Comenius University Science Park	Tatiana Sedláčková et al
EPI_ISL_3997388	Slovakia/UVZ_PL32_G6_16463/2021	2021-08-06	Europe	Slovakia	Public Health Authority of the Slovak Republic	Laboratory of Genomics and Bioinformatics, Comenius University Science Park	Tatiana Sedláčková et al
EPI_ISL_3997318	Slovakia/UVZ_PL32_G7_16488/2021	2021-08-09	Europe	Slovakia	Public Health Authority of the Slovak Republic	Laboratory of Genomics and Bioinformatics, Comenius University Science Park	Tatiana Sedláčková et al
EPI_ISL_3997408	Slovakia/UVZ_PL32_G8_16504/2021	2021-08-16	Europe	Slovakia	Public Health Authority of the Slovak Republic	Laboratory of Genomics and Bioinformatics, Comenius University Science Park	Tatiana Sedláčková et al
EPI_ISL_3997424	Slovakia/UVZ_PL32_H10_16528/2021	2021-08-11	Europe	Slovakia	Public Health Authority of the Slovak Republic	Laboratory of Genomics and Bioinformatics, Comenius University Science Park	Tatiana Sedláčková et al
EPI_ISL_3997327	Slovakia/UVZ_PL32_H11_16537/2021	2021-08-16	Europe	Slovakia	Public Health Authority of the Slovak Republic	Laboratory of Genomics and Bioinformatics, Comenius University Science Park	Tatiana Sedláčková et al
EPI_ISL_3997329	Slovakia/UVZ_PL32_H12_16545/2021	2021-08-17	Europe	Slovakia	Public Health Authority of the Slovak Republic	Laboratory of Genomics and Bioinformatics, Comenius University Science Park	Tatiana Sedláčková et al
EPI_ISL_3997363	Slovakia/UVZ_PL32_H2_16432/2021	2021-08-11	Europe	Slovakia	Public Health Authority of the Slovak Republic	Laboratory of Genomics and Bioinformatics, Comenius University Science Park	Tatiana Sedláčková et al
EPI_ISL_3997370	Slovakia/UVZ_PL32_H3_16440/2021	2021-08-13	Europe	Slovakia	Public Health Authority of the Slovak Republic	Laboratory of Genomics and Bioinformatics, Comenius University Science Park	Tatiana Sedláčková et al
EPI_ISL_3997313	Slovakia/UVZ_PL32_H4_16448/2021	2021-08-09	Europe	Slovakia	Public Health Authority of the Slovak Republic	Laboratory of Genomics and Bioinformatics, Comenius University Science Park	Tatiana Sedláčková et al
EPI_ISL_3997381	Slovakia/UVZ_PL32_H5_16456/2021	2021-08-11	Europe	Slovakia	Public Health Authority of the Slovak Republic	Laboratory of Genomics and Bioinformatics, Comenius University Science Park	Tatiana Sedláčková et al
EPI_ISL_3997353	Slovakia/UVZ_PL32_H6_16464/2021	2021-08-08	Europe	Slovakia	Public Health Authority of the Slovak Republic	Laboratory of Genomics and Bioinformatics, Comenius University Science Park	Tatiana Sedláčková et al
EPI_ISL_3997319	Slovakia/UVZ_PL32_H7_16489/2021	2021-08-11	Europe	Slovakia	Public Health Authority of the Slovak Republic	Laboratory of Genomics and Bioinformatics, Comenius University Science Park	Tatiana Sedláčková et al
EPI_ISL_3997321	Slovakia/UVZ_PL32_H8_16505/2021	2021-08-16	Europe	Slovakia	Public Health Authority of the Slovak Republic	Laboratory of Genomics and Bioinformatics, Comenius University Science Park	Tatiana Sedláčková et al
EPI_ISL_4036447	Slovakia/UVZ_PL33_A11_16870/2021	2021-08-20	Europe	Slovakia	Public Health Authority of the Slovak Republic	Laboratory of Genomics and Bioinformatics, Comenius University Science Park	Tatiana Sedláčková et al
EPI_ISL_3997441	Slovakia/UVZ_PL33_A1_16521/2021	2021-08-16	Europe	Slovakia	Public Health Authority of the Slovak Republic	Laboratory of Genomics and Bioinformatics, Comenius University Science Park	Tatiana Sedláčková et al
EPI_ISL_3997334	Slovakia/UVZ_PL33_A2_16628/2021	2021-08-18	Europe	Slovakia	Public Health Authority of the Slovak Republic	Laboratory of Genomics and Bioinformatics, Comenius University Science Park	Tatiana Sedláčková et al
EPI_ISL_3997463	Slovakia/UVZ_PL33_A4_16685/2021	2021-08-18	Europe	Slovakia	Public Health Authority of the Slovak Republic	Laboratory of Genomics and Bioinformatics, Comenius University Science Park	Tatiana Sedláčková et al
EPI_ISL_3997475	Slovakia/UVZ_PL33_A5_16723/2021	2021-08-17	Europe	Slovakia	Public Health Authority of the Slovak Republic	Laboratory of Genomics and Bioinformatics, Comenius University Science Park	Tatiana Sedláčková et al
EPI_ISL_3997343	Slovakia/UVZ_PL33_A6_16731/2021	2021-08-19	Europe	Slovakia	Public Health Authority of the Slovak Republic	Laboratory of Genomics and Bioinformatics, Comenius University Science Park	Tatiana Sedláčková et al
EPI_ISL_3997509	Slovakia/UVZ_PL33_A8_16747/2021	2021-08-19	Europe	Slovakia	Public Health Authority of the Slovak Republic	Laboratory of Genomics and Bioinformatics, Comenius University Science Park	Tatiana Sedláčková et al
EPI_ISL_3997515	Slovakia/UVZ_PL33_A9_16767/2021	2021-08-20	Europe	Slovakia	Public Health Authority of the Slovak Republic	Laboratory of Genomics and Bioinformatics, Comenius University Science Park	Tatiana Sedláčková et al
EPI_ISL_3997518	Slovakia/UVZ_PL33_B10_16863/2021	2021-08-22	Europe	Slovakia	Public Health Authority of the Slovak Republic	Laboratory of Genomics and Bioinformatics, Comenius University Science Park	Tatiana Sedláčková et al
EPI_ISL_3997335	Slovakia/UVZ_PL33_B2_16629/2021	2021-08-18	Europe	Slovakia	Public Health Authority of the Slovak Republic	Laboratory of Genomics and Bioinformatics, Comenius University Science Park	Tatiana Sedláčková et al
EPI_ISL_3997451	Slovakia/UVZ_PL33_B3_16673/2021	2021-08-19	Europe	Slovakia	Public Health Authority of the Slovak Republic	Laboratory of Genomics and Bioinformatics, Comenius University Science Park	Tatiana Sedláčková et al
EPI_ISL_3997465	Slovakia/UVZ_PL33_B4_16686/2021	2021-08-18	Europe	Slovakia	Public Health Authority of the Slovak Republic	Laboratory of Genomics and Bioinformatics, Comenius University Science Park	Tatiana Sedláčková et al
EPI_ISL_3997478	Slovakia/UVZ_PL33_B5_16724/2021	2021-08-17	Europe	Slovakia	Public Health Authority of the Slovak Republic	Laboratory of Genomics and Bioinformatics, Comenius University Science Park	Tatiana Sedláčková et al
EPI_ISL_3997492	Slovakia/UVZ_PL33_B6_16732/2021	2021-08-20	Europe	Slovakia	Public Health Authority of the Slovak Republic	Laboratory of Genomics and Bioinformatics, Comenius University Science Park	Tatiana Sedláčková et al
EPI_ISL_3997345	Slovakia/UVZ_PL33_B7_16740/2021	2021-08-21	Europe	Slovakia	Public Health Authority of the Slovak Republic	Laboratory of Genomics and Bioinformatics, Comenius University Science Park	Tatiana Sedláčková et al
EPI_ISL_3997547	Slovakia/UVZ_PL33_B9_16768/2021	2021-08-19	Europe	Slovakia	Public Health Authority of the Slovak Republic	Laboratory of Genomics and Bioinformatics, Comenius University Science Park	Tatiana Sedláčková et al
EPI_ISL_3997349	Slovakia/UVZ_PL33_C10_16864/2021	2021-08-22	Europe	Slovakia	Public Health Authority of the Slovak Republic	Laboratory of Genomics and Bioinformatics, Comenius University Science Park	Tatiana Sedláčková et al
EPI_ISL_3997330	Slovakia/UVZ_PL33_C1_16616/2021	2021-08-18	Europe	Slovakia	Public Health Authority of the Slovak Republic	Laboratory of Genomics and Bioinformatics, Comenius University Science Park	Tatiana Sedláčková et al
EPI_ISL_3997336	Slovakia/UVZ_PL33_C2_16630/2021	2021-08-18	Europe	Slovakia	Public Health Authority of the Slovak Republic	Laboratory of Genomics and Bioinformatics, Comenius University Science Park	Tatiana Sedláčková et al
EPI_ISL_3997453	Slovakia/UVZ_PL33_C3_16674/2021	2021-08-19	Europe	Slovakia	Public Health Authority of the Slovak Republic	Laboratory of Genomics and Bioinformatics, Comenius University Science Park	Tatiana Sedláčková et al
EPI_ISL_3997467	Slovakia/UVZ_PL33_C4_16689/2021	2021-08-17	Europe	Slovakia	Public Health Authority of the Slovak Republic	Laboratory of Genomics and Bioinformatics, Comenius University Science Park	Tatiana Sedláčková et al
EPI_ISL_3997479	Slovakia/UVZ_PL33_C5_16725/2021	2021-08-17	Europe	Slovakia	Public Health Authority of the Slovak Republic	Laboratory of Genomics and Bioinformatics, Comenius University Science Park	Tatiana Sedláčková et al
EPI_ISL_4036446	Slovakia/UVZ_PL33_C6_16733/2021	2021-08-20	Europe	Slovakia	Public Health Authority of the Slovak Republic	Laboratory of Genomics and Bioinformatics, Comenius University Science Park	Tatiana Sedláčková et al
EPI_ISL_3997519	Slovakia/UVZ_PL33_D10_16865/2021	2021-08-22	Europe	Slovakia	Public Health Authority of the Slovak Republic	Laboratory of Genomics and Bioinformatics, Comenius University Science Park	Tatiana Sedláčková et al
EPI_ISL_3997351	Slovakia/UVZ_PL33_D12_16886/2021	2021-08-19	Europe	Slovakia	Public Health Authority of the Slovak Republic	Laboratory of Genomics and Bioinformatics, Comenius University Science Park	Tatiana Sedláčková et al
EPI_ISL_3997331	Slovakia/UVZ_PL33_D1_16622/2021	2021-08-17	Europe	Slovakia	Public Health Authority of the Slovak Republic	Laboratory of Genomics and Bioinformatics, Comenius University Science Park	Tatiana Sedláčková et al
EPI_ISL_3997337	Slovakia/UVZ_PL33_D2_16631/2021	2021-08-18	Europe	Slovakia	Public Health Authority of the Slovak Republic	Laboratory of Genomics and Bioinformatics, Comenius University Science Park	Tatiana Sedláčková et al
EPI_ISL_3997469	Slovakia/UVZ_PL33_D4_16694/2021	2021-08-16	Europe	Slovakia	Public Health Authority of the Slovak Republic	Laboratory of Genomics and Bioinformatics, Comenius University Science Park	Tatiana Sedláčková et al
EPI_ISL_3997484	Slovakia/UVZ_PL33_D5_16726/2021	2021-08-17	Europe	Slovakia	Public Health Authority of the Slovak Republic	Laboratory of Genomics and Bioinformatics, Comenius University Science Park	Tatiana Sedláčková et al
EPI_ISL_3997496	Slovakia/UVZ_PL33_D6_16734/2021	2021-08-20	Europe	Slovakia	Public Health Authority of the Slovak Republic	Laboratory of Genomics and Bioinformatics, Comenius University Science Park	Tatiana Sedláčková et al
EPI_ISL_3997346	Slovakia/UVZ_PL33_D7_16742/2021	2021-08-18	Europe	Slovakia	Public Health Authority of the Slovak Republic	Laboratory of Genomics and Bioinformatics, Comenius University Science Park	Tatiana Sedláčková et al
EPI_ISL_3997350	Slovakia/UVZ_PL33_E11_16874/2021	2021-08-23	Europe	Slovakia	Public Health Authority of the Slovak Republic	Laboratory of Genomics and Bioinformatics, Comenius University Science Park	Tatiana Sedláčková et al
EPI_ISL_3997528	Slovakia/UVZ_PL33_E12_16887/2021	2021-08-19	Europe	Slovakia	Public Health Authority of the Slovak Republic	Laboratory of Genomics and Bioinformatics, Comenius University Science Park	Tatiana Sedláčková et al
EPI_ISL_3997449	Slovakia/UVZ_PL33_E2_16632/2021	2021-08-18	Europe	Slovakia	Public Health Authority of the Slovak Republic	Laboratory of Genomics and Bioinformatics, Comenius University Science Park	Tatiana Sedláčková et al
EPI_ISL_3997455	Slovakia/UVZ_PL33_E3_16680/2021	2021-08-18	Europe	Slovakia	Public Health Authority of the Slovak Republic	Laboratory of Genomics and Bioinformatics, Comenius University Science Park	Tatiana Sedláčková et al
EPI_ISL_3997340	Slovakia/UVZ_PL33_E4_16719/2021	2021-08-16	Europe	Slovakia	Public Health Authority of the Slovak Republic	Laboratory of Genomics and Bioinformatics, Comenius University Science Park	Tatiana Sedláčková et al
EPI_ISL_3997498	Slovakia/UVZ_PL33_E6_16735/2021	2021-08-20	Europe	Slovakia	Public Health Authority of the Slovak Republic	Laboratory of Genomics and Bioinformatics, Comenius University Science Park	Tatiana Sedláčková et al
EPI_ISL_3997511	Slovakia/UVZ_PL33_E8_16763/2021	2021-08-20	Europe	Slovakia	Public Health Authority of the Slovak Republic	Laboratory of Genomics and Bioinformatics, Comenius University Science Park	Tatiana Sedláčková et al
EPI_ISL_3997352	Slovakia/UVZ_PL33_F12_16904/2021	2021-08-18	Europe	Slovakia	Public Health Authority of the Slovak Republic	Laboratory of Genomics and Bioinformatics, Comenius University Science Park	Tatiana Sedláčková et al
EPI_ISL_3997332	Slovakia/UVZ_PL33_F1_16625/2021	2021-08-18	Europe	Slovakia	Public Health Authority of the Slovak Republic	Laboratory of Genomics and Bioinformatics, Comenius University Science Park	Tatiana Sedláčková et al
EPI_ISL_3997338	Slovakia/UVZ_PL33_F2_16635/2021	2021-08-14	Europe	Slovakia	Public Health Authority of the Slovak Republic	Laboratory of Genomics and Bioinformatics, Comenius University Science Park	Tatiana Sedláčková et al
EPI_ISL_3997457	Slovakia/UVZ_PL33_F3_16681/2021	2021-08-18	Europe	Slovakia	Public Health Authority of the Slovak Republic	Laboratory of Genomics and Bioinformatics, Comenius University Science Park	Tatiana Sedláčková et al
EPI_ISL_3997341	Slovakia/UVZ_PL33_F4_16720/2021	2021-08-16	Europe	Slovakia	Public Health Authority of the Slovak Republic	Laboratory of Genomics and Bioinformatics, Comenius University Science Park	Tatiana Sedláčková et al
EPI_ISL_3997488	Slovakia/UVZ_PL33_F5_16728/2021	2021-08-18	Europe	Slovakia	Public Health Authority of the Slovak Republic	Laboratory of Genomics and Bioinformatics, Comenius University Science Park	Tatiana Sedláčková et al
EPI_ISL_3997500	Slovakia/UVZ_PL33_F6_16736/2021	2021-08-21	Europe	Slovakia	Public Health Authority of the Slovak Republic	Laboratory of Genomics and Bioinformatics, Comenius University Science Park	Tatiana Sedláčková et al
EPI_ISL_3997504	Slovakia/UVZ_PL33_F7_16744/2021	2021-08-20	Europe	Slovakia	Public Health Authority of the Slovak Republic	Laboratory of Genomics and Bioinformatics, Comenius University Science Park	Tatiana Sedláčková et al
EPI_ISL_3997513	Slovakia/UVZ_PL33_F8_16764/2021	2021-08-20	Europe	Slovakia	Public Health Authority of the Slovak Republic	Laboratory of Genomics and Bioinformatics, Comenius University Science Park	Tatiana Sedláčková et al
EPI_ISL_3997348	Slovakia/UVZ_PL33_F9_16772/2021	2021-08-20	Europe	Slovakia	Public Health Authority of the Slovak Republic	Laboratory of Genomics and Bioinformatics, Comenius University Science Park	Tatiana Sedláčková et al
EPI_ISL_3997523	Slovakia/UVZ_PL33_G11_16876/2021	2021-08-23	Europe	Slovakia	Public Health Authority of the Slovak Republic	Laboratory of Genomics and Bioinformatics, Comenius University Science Park	Tatiana Sedláčková et al
EPI_ISL_3997447	Slovakia/UVZ_PL33_G1_16626/2021	2021-08-18	Europe	Slovakia	Public Health Authority of the Slovak Republic	Laboratory of Genomics and Bioinformatics, Comenius University Science Park	Tatiana Sedláčková et al
EPI_ISL_3997459	Slovakia/UVZ_PL33_G3_16682/2021	2021-08-18	Europe	Slovakia	Public Health Authority of the Slovak Republic	Laboratory of Genomics and Bioinformatics, Comenius University Science Park	Tatiana Sedláčková et al
EPI_ISL_3997471	Slovakia/UVZ_PL33_G4_16721/2021	2021-08-16	Europe	Slovakia	Public Health Authority of the Slovak Republic	Laboratory of Genomics and Bioinformatics, Comenius University Science Park	Tatiana Sedláčková et al
EPI_ISL_3997344	Slovakia/UVZ_PL33_G6_16737/2021	2021-08-21	Europe	Slovakia	Public Health Authority of the Slovak Republic	Laboratory of Genomics and Bioinformatics, Comenius University Science Park	Tatiana Sedláčková et al
EPI_ISL_3997333	Slovakia/UVZ_PL33_H1_16627/2021	2021-08-18	Europe	Slovakia	Public Health Authority of the Slovak Republic	Laboratory of Genomics and Bioinformatics, Comenius University Science Park	Tatiana Sedláčková et al
EPI_ISL_3997339	Slovakia/UVZ_PL33_H2_16637/2021	2021-08-15	Europe	Slovakia	Public Health Authority of the Slovak Republic	Laboratory of Genomics and Bioinformatics, Comenius University Science Park	Tatiana Sedláčková et al
EPI_ISL_3997461	Slovakia/UVZ_PL33_H3_16684/2021	2021-08-18	Europe	Slovakia	Public Health Authority of the Slovak Republic	Laboratory of Genomics and Bioinformatics, Comenius University Science Park	Tatiana Sedláčková et al
EPI_ISL_3997473	Slovakia/UVZ_PL33_H4_16722/2021	2021-08-17	Europe	Slovakia	Public Health Authority of the Slovak Republic	Laboratory of Genomics and Bioinformatics, Comenius University Science Park	Tatiana Sedláčková et al
EPI_ISL_3997342	Slovakia/UVZ_PL33_H5_16730/2021	2021-08-19	Europe	Slovakia	Public Health Authority of the Slovak Republic	Laboratory of Genomics and Bioinformatics, Comenius University Science Park	Tatiana Sedláčková et al
EPI_ISL_3997502	Slovakia/UVZ_PL33_H6_16738/2021	2021-08-21	Europe	Slovakia	Public Health Authority of the Slovak Republic	Laboratory of Genomics and Bioinformatics, Comenius University Science Park	Tatiana Sedláčková et al
EPI_ISL_3997507	Slovakia/UVZ_PL33_H7_16746/2021	2021-08-19	Europe	Slovakia	Public Health Authority of the Slovak Republic	Laboratory of Genomics and Bioinformatics, Comenius University Science Park	Tatiana Sedláčková et al
EPI_ISL_3997347	Slovakia/UVZ_PL33_H8_16766/2021	2021-08-20	Europe	Slovakia	Public Health Authority of the Slovak Republic	Laboratory of Genomics and Bioinformatics, Comenius University Science Park	Tatiana Sedláčková et al
EPI_ISL_3997307	Slovakia/UVZ_PL33_H9_16861/2021	2021-08-22	Europe	Slovakia	Public Health Authority of the Slovak Republic	Laboratory of Genomics and Bioinformatics, Comenius University Science Park	Tatiana Sedláčková et al
EPI_ISL_4172192	Slovakia/UVZ_PL34_A10_17513/2021	2021-08-23	Europe	Slovakia	Public Health Authority of the Slovak Republic	Laboratory of Genomics and Bioinformatics, Comenius University Science Park	Tatiana Sedláčková et al
EPI_ISL_4237470	Slovakia/UVZ_PL34_A11_17597/2021	2021-08-23	Europe	Slovakia	Public Health Authority of the Slovak Republic	Laboratory of Genomics and Bioinformatics, Comenius University Science Park	Tatiana Sedláčková et al
EPI_ISL_4172203	Slovakia/UVZ_PL34_A12_17605/2021	2021-08-23	Europe	Slovakia	Public Health Authority of the Slovak Republic	Laboratory of Genomics and Bioinformatics, Comenius University Science Park	Tatiana Sedláčková et al
EPI_ISL_4172127	Slovakia/UVZ_PL34_A1_17149/2021	2021-08-23	Europe	Slovakia	Public Health Authority of the Slovak Republic	Laboratory of Genomics and Bioinformatics, Comenius University Science Park	Tatiana Sedláčková et al
EPI_ISL_4172133	Slovakia/UVZ_PL34_A2_17158/2021	2021-08-25	Europe	Slovakia	Public Health Authority of the Slovak Republic	Laboratory of Genomics and Bioinformatics, Comenius University Science Park	Tatiana Sedláčková et al
EPI_ISL_4172140	Slovakia/UVZ_PL34_A3_17203/2021	2021-08-17	Europe	Slovakia	Public Health Authority of the Slovak Republic	Laboratory of Genomics and Bioinformatics, Comenius University Science Park	Tatiana Sedláčková et al
EPI_ISL_4172148	Slovakia/UVZ_PL34_A4_17211/2021	2021-08-23	Europe	Slovakia	Public Health Authority of the Slovak Republic	Laboratory of Genomics and Bioinformatics, Comenius University Science Park	Tatiana Sedláčková et al
EPI_ISL_4172155	Slovakia/UVZ_PL34_A5_17242/2021	2021-08-25	Europe	Slovakia	Public Health Authority of the Slovak Republic	Laboratory of Genomics and Bioinformatics, Comenius University Science Park	Tatiana Sedláčková et al
EPI_ISL_4172163	Slovakia/UVZ_PL34_A6_17258/2021	2021-08-24	Europe	Slovakia	Public Health Authority of the Slovak Republic	Laboratory of Genomics and Bioinformatics, Comenius University Science Park	Tatiana Sedláčková et al
EPI_ISL_4172169	Slovakia/UVZ_PL34_A7_17337/2021	2021-08-28	Europe	Slovakia	Public Health Authority of the Slovak Republic	Laboratory of Genomics and Bioinformatics, Comenius University Science Park	Tatiana Sedláčková et al
EPI_ISL_4172176	Slovakia/UVZ_PL34_A8_17349/2021	2021-08-27	Europe	Slovakia	Public Health Authority of the Slovak Republic	Laboratory of Genomics and Bioinformatics, Comenius University Science Park	Tatiana Sedláčková et al
EPI_ISL_4172184	Slovakia/UVZ_PL34_A9_17365/2021	2021-08-27	Europe	Slovakia	Public Health Authority of the Slovak Republic	Laboratory of Genomics and Bioinformatics, Comenius University Science Park	Tatiana Sedláčková et al
EPI_ISL_4172193	Slovakia/UVZ_PL34_B10_17534/2021	2021-08-25	Europe	Slovakia	Public Health Authority of the Slovak Republic	Laboratory of Genomics and Bioinformatics, Comenius University Science Park	Tatiana Sedláčková et al
EPI_ISL_4237471	Slovakia/UVZ_PL34_B11_17598/2021	2021-08-23	Europe	Slovakia	Public Health Authority of the Slovak Republic	Laboratory of Genomics and Bioinformatics, Comenius University Science Park	Tatiana Sedláčková et al
EPI_ISL_4172204	Slovakia/UVZ_PL34_B12_17606/2021	2021-08-23	Europe	Slovakia	Public Health Authority of the Slovak Republic	Laboratory of Genomics and Bioinformatics, Comenius University Science Park	Tatiana Sedláčková et al
EPI_ISL_4172134	Slovakia/UVZ_PL34_B2_17159/2021	2021-08-25	Europe	Slovakia	Public Health Authority of the Slovak Republic	Laboratory of Genomics and Bioinformatics, Comenius University Science Park	Tatiana Sedláčková et al
EPI_ISL_4172141	Slovakia/UVZ_PL34_B3_17204/2021	2021-08-18	Europe	Slovakia	Public Health Authority of the Slovak Republic	Laboratory of Genomics and Bioinformatics, Comenius University Science Park	Tatiana Sedláčková et al
EPI_ISL_4172149	Slovakia/UVZ_PL34_B4_17212/2021	2021-08-24	Europe	Slovakia	Public Health Authority of the Slovak Republic	Laboratory of Genomics and Bioinformatics, Comenius University Science Park	Tatiana Sedláčková et al
EPI_ISL_4172156	Slovakia/UVZ_PL34_B5_17243/2021	2021-08-25	Europe	Slovakia	Public Health Authority of the Slovak Republic	Laboratory of Genomics and Bioinformatics, Comenius University Science Park	Tatiana Sedláčková et al
EPI_ISL_4172164	Slovakia/UVZ_PL34_B6_17262/2021	2021-08-24	Europe	Slovakia	Public Health Authority of the Slovak Republic	Laboratory of Genomics and Bioinformatics, Comenius University Science Park	Tatiana Sedláčková et al
EPI_ISL_4172177	Slovakia/UVZ_PL34_B8_17350/2021	2021-08-27	Europe	Slovakia	Public Health Authority of the Slovak Republic	Laboratory of Genomics and Bioinformatics, Comenius University Science Park	Tatiana Sedláčková et al
EPI_ISL_4172185	Slovakia/UVZ_PL34_B9_17457/2021	2021-08-25	Europe	Slovakia	Public Health Authority of the Slovak Republic	Laboratory of Genomics and Bioinformatics, Comenius University Science Park	Tatiana Sedláčková et al
EPI_ISL_4172194	Slovakia/UVZ_PL34_C10_17535/2021	2021-08-25	Europe	Slovakia	Public Health Authority of the Slovak Republic	Laboratory of Genomics and Bioinformatics, Comenius University Science Park	Tatiana Sedláčková et al
EPI_ISL_4172198	Slovakia/UVZ_PL34_C11_17599/2021	2021-08-23	Europe	Slovakia	Public Health Authority of the Slovak Republic	Laboratory of Genomics and Bioinformatics, Comenius University Science Park	Tatiana Sedláčková et al
EPI_ISL_4172205	Slovakia/UVZ_PL34_C12_17607/2021	2021-08-24	Europe	Slovakia	Public Health Authority of the Slovak Republic	Laboratory of Genomics and Bioinformatics, Comenius University Science Park	Tatiana Sedláčková et al
EPI_ISL_4172128	Slovakia/UVZ_PL34_C1_17151/2021	2021-08-23	Europe	Slovakia	Public Health Authority of the Slovak Republic	Laboratory of Genomics and Bioinformatics, Comenius University Science Park	Tatiana Sedláčková et al
EPI_ISL_4172135	Slovakia/UVZ_PL34_C2_17160/2021	2021-08-25	Europe	Slovakia	Public Health Authority of the Slovak Republic	Laboratory of Genomics and Bioinformatics, Comenius University Science Park	Tatiana Sedláčková et al
EPI_ISL_4172142	Slovakia/UVZ_PL34_C3_17205/2021	2021-08-18	Europe	Slovakia	Public Health Authority of the Slovak Republic	Laboratory of Genomics and Bioinformatics, Comenius University Science Park	Tatiana Sedláčková et al
EPI_ISL_4172150	Slovakia/UVZ_PL34_C4_17213/2021	2021-08-24	Europe	Slovakia	Public Health Authority of the Slovak Republic	Laboratory of Genomics and Bioinformatics, Comenius University Science Park	Tatiana Sedláčková et al
EPI_ISL_4172157	Slovakia/UVZ_PL34_C5_17245/2021	2021-08-25	Europe	Slovakia	Public Health Authority of the Slovak Republic	Laboratory of Genomics and Bioinformatics, Comenius University Science Park	Tatiana Sedláčková et al
EPI_ISL_4172165	Slovakia/UVZ_PL34_C6_17331/2021	2021-08-26	Europe	Slovakia	Public Health Authority of the Slovak Republic	Laboratory of Genomics and Bioinformatics, Comenius University Science Park	Tatiana Sedláčková et al
EPI_ISL_4172171	Slovakia/UVZ_PL34_C7_17339/2021	2021-08-26	Europe	Slovakia	Public Health Authority of the Slovak Republic	Laboratory of Genomics and Bioinformatics, Comenius University Science Park	Tatiana Sedláčková et al
EPI_ISL_4172178	Slovakia/UVZ_PL34_C8_17351/2021	2021-08-28	Europe	Slovakia	Public Health Authority of the Slovak Republic	Laboratory of Genomics and Bioinformatics, Comenius University Science Park	Tatiana Sedláčková et al
EPI_ISL_4172186	Slovakia/UVZ_PL34_C9_17488/2021	2021-08-26	Europe	Slovakia	Public Health Authority of the Slovak Republic	Laboratory of Genomics and Bioinformatics, Comenius University Science Park	Tatiana Sedláčková et al
EPI_ISL_4172195	Slovakia/UVZ_PL34_D10_17592/2021	2021-08-23	Europe	Slovakia	Public Health Authority of the Slovak Republic	Laboratory of Genomics and Bioinformatics, Comenius University Science Park	Tatiana Sedláčková et al
EPI_ISL_4172199	Slovakia/UVZ_PL34_D11_17600/2021	2021-08-23	Europe	Slovakia	Public Health Authority of the Slovak Republic	Laboratory of Genomics and Bioinformatics, Comenius University Science Park	Tatiana Sedláčková et al
EPI_ISL_4172206	Slovakia/UVZ_PL34_D12_17608/2021	2021-08-24	Europe	Slovakia	Public Health Authority of the Slovak Republic	Laboratory of Genomics and Bioinformatics, Comenius University Science Park	Tatiana Sedláčková et al
EPI_ISL_4172129	Slovakia/UVZ_PL34_D1_17152/2021	2021-08-21	Europe	Slovakia	Public Health Authority of the Slovak Republic	Laboratory of Genomics and Bioinformatics, Comenius University Science Park	Tatiana Sedláčková et al
EPI_ISL_4172136	Slovakia/UVZ_PL34_D2_17197/2021	2021-08-26	Europe	Slovakia	Public Health Authority of the Slovak Republic	Laboratory of Genomics and Bioinformatics, Comenius University Science Park	Tatiana Sedláčková et al
EPI_ISL_4172143	Slovakia/UVZ_PL34_D3_17206/2021	2021-08-18	Europe	Slovakia	Public Health Authority of the Slovak Republic	Laboratory of Genomics and Bioinformatics, Comenius University Science Park	Tatiana Sedláčková et al
EPI_ISL_4172151	Slovakia/UVZ_PL34_D4_17214/2021	2021-08-25	Europe	Slovakia	Public Health Authority of the Slovak Republic	Laboratory of Genomics and Bioinformatics, Comenius University Science Park	Tatiana Sedláčková et al
EPI_ISL_4172158	Slovakia/UVZ_PL34_D5_17252/2021	2021-08-24	Europe	Slovakia	Public Health Authority of the Slovak Republic	Laboratory of Genomics and Bioinformatics, Comenius University Science Park	Tatiana Sedláčková et al
EPI_ISL_4172166	Slovakia/UVZ_PL34_D6_17332/2021	2021-08-26	Europe	Slovakia	Public Health Authority of the Slovak Republic	Laboratory of Genomics and Bioinformatics, Comenius University Science Park	Tatiana Sedláčková et al
EPI_ISL_4172179	Slovakia/UVZ_PL34_D8_17353/2021	2021-08-28	Europe	Slovakia	Public Health Authority of the Slovak Republic	Laboratory of Genomics and Bioinformatics, Comenius University Science Park	Tatiana Sedláčková et al
EPI_ISL_4172187	Slovakia/UVZ_PL34_D9_17489/2021	2021-08-26	Europe	Slovakia	Public Health Authority of the Slovak Republic	Laboratory of Genomics and Bioinformatics, Comenius University Science Park	Tatiana Sedláčková et al
EPI_ISL_4172200	Slovakia/UVZ_PL34_E11_17601/2021	2021-08-25	Europe	Slovakia	Public Health Authority of the Slovak Republic	Laboratory of Genomics and Bioinformatics, Comenius University Science Park	Tatiana Sedláčková et al
EPI_ISL_4172130	Slovakia/UVZ_PL34_E1_17153/2021	2021-08-21	Europe	Slovakia	Public Health Authority of the Slovak Republic	Laboratory of Genomics and Bioinformatics, Comenius University Science Park	Tatiana Sedláčková et al
EPI_ISL_4172144	Slovakia/UVZ_PL34_E3_17207/2021	2021-08-19	Europe	Slovakia	Public Health Authority of the Slovak Republic	Laboratory of Genomics and Bioinformatics, Comenius University Science Park	Tatiana Sedláčková et al
EPI_ISL_4172152	Slovakia/UVZ_PL34_E4_17235/2021	2021-08-26	Europe	Slovakia	Public Health Authority of the Slovak Republic	Laboratory of Genomics and Bioinformatics, Comenius University Science Park	Tatiana Sedláčková et al
EPI_ISL_4172159	Slovakia/UVZ_PL34_E5_17253/2021	2021-08-24	Europe	Slovakia	Public Health Authority of the Slovak Republic	Laboratory of Genomics and Bioinformatics, Comenius University Science Park	Tatiana Sedláčková et al
EPI_ISL_4172173	Slovakia/UVZ_PL34_E7_17341/2021	2021-08-26	Europe	Slovakia	Public Health Authority of the Slovak Republic	Laboratory of Genomics and Bioinformatics, Comenius University Science Park	Tatiana Sedláčková et al
EPI_ISL_4172180	Slovakia/UVZ_PL34_E8_17354/2021	2021-08-28	Europe	Slovakia	Public Health Authority of the Slovak Republic	Laboratory of Genomics and Bioinformatics, Comenius University Science Park	Tatiana Sedláčková et al
EPI_ISL_4172188	Slovakia/UVZ_PL34_E9_17490/2021	2021-08-27	Europe	Slovakia	Public Health Authority of the Slovak Republic	Laboratory of Genomics and Bioinformatics, Comenius University Science Park	Tatiana Sedláčková et al
EPI_ISL_4172196	Slovakia/UVZ_PL34_F10_17594/2021	2021-08-23	Europe	Slovakia	Public Health Authority of the Slovak Republic	Laboratory of Genomics and Bioinformatics, Comenius University Science Park	Tatiana Sedláčková et al
EPI_ISL_4172201	Slovakia/UVZ_PL34_F11_17602/2021	2021-08-25	Europe	Slovakia	Public Health Authority of the Slovak Republic	Laboratory of Genomics and Bioinformatics, Comenius University Science Park	Tatiana Sedláčková et al
EPI_ISL_4172208	Slovakia/UVZ_PL34_F12_17610/2021	2021-08-24	Europe	Slovakia	Public Health Authority of the Slovak Republic	Laboratory of Genomics and Bioinformatics, Comenius University Science Park	Tatiana Sedláčková et al
EPI_ISL_4172131	Slovakia/UVZ_PL34_F1_17155/2021	2021-08-24	Europe	Slovakia	Public Health Authority of the Slovak Republic	Laboratory of Genomics and Bioinformatics, Comenius University Science Park	Tatiana Sedláčková et al
EPI_ISL_4237472	Slovakia/UVZ_PL34_F2_17199/2021	2021-08-26	Europe	Slovakia	Public Health Authority of the Slovak Republic	Laboratory of Genomics and Bioinformatics, Comenius University Science Park	Tatiana Sedláčková et al
EPI_ISL_4172145	Slovakia/UVZ_PL34_F3_17208/2021	2021-08-19	Europe	Slovakia	Public Health Authority of the Slovak Republic	Laboratory of Genomics and Bioinformatics, Comenius University Science Park	Tatiana Sedláčková et al
EPI_ISL_4172153	Slovakia/UVZ_PL34_F4_17238/2021	2021-08-26	Europe	Slovakia	Public Health Authority of the Slovak Republic	Laboratory of Genomics and Bioinformatics, Comenius University Science Park	Tatiana Sedláčková et al
EPI_ISL_4172160	Slovakia/UVZ_PL34_F5_17254/2021	2021-08-24	Europe	Slovakia	Public Health Authority of the Slovak Republic	Laboratory of Genomics and Bioinformatics, Comenius University Science Park	Tatiana Sedláčková et al
EPI_ISL_4172167	Slovakia/UVZ_PL34_F6_17334/2021	2021-08-27	Europe	Slovakia	Public Health Authority of the Slovak Republic	Laboratory of Genomics and Bioinformatics, Comenius University Science Park	Tatiana Sedláčková et al
EPI_ISL_4172181	Slovakia/UVZ_PL34_F8_17358/2021	2021-08-27	Europe	Slovakia	Public Health Authority of the Slovak Republic	Laboratory of Genomics and Bioinformatics, Comenius University Science Park	Tatiana Sedláčková et al
EPI_ISL_4172189	Slovakia/UVZ_PL34_F9_17491/2021	2021-08-27	Europe	Slovakia	Public Health Authority of the Slovak Republic	Laboratory of Genomics and Bioinformatics, Comenius University Science Park	Tatiana Sedláčková et al
EPI_ISL_4172202	Slovakia/UVZ_PL34_G11_17603/2021	2021-08-25	Europe	Slovakia	Public Health Authority of the Slovak Republic	Laboratory of Genomics and Bioinformatics, Comenius University Science Park	Tatiana Sedláčková et al
EPI_ISL_4172132	Slovakia/UVZ_PL34_G1_17156/2021	2021-08-25	Europe	Slovakia	Public Health Authority of the Slovak Republic	Laboratory of Genomics and Bioinformatics, Comenius University Science Park	Tatiana Sedláčková et al
EPI_ISL_4172146	Slovakia/UVZ_PL34_G3_17209/2021	2021-08-19	Europe	Slovakia	Public Health Authority of the Slovak Republic	Laboratory of Genomics and Bioinformatics, Comenius University Science Park	Tatiana Sedláčková et al
EPI_ISL_4172161	Slovakia/UVZ_PL34_G5_17255/2021	2021-08-24	Europe	Slovakia	Public Health Authority of the Slovak Republic	Laboratory of Genomics and Bioinformatics, Comenius University Science Park	Tatiana Sedláčková et al
EPI_ISL_4172182	Slovakia/UVZ_PL34_G8_17359/2021	2021-08-27	Europe	Slovakia	Public Health Authority of the Slovak Republic	Laboratory of Genomics and Bioinformatics, Comenius University Science Park	Tatiana Sedláčková et al
EPI_ISL_4172190	Slovakia/UVZ_PL34_G9_17492/2021	2021-08-30	Europe	Slovakia	Public Health Authority of the Slovak Republic	Laboratory of Genomics and Bioinformatics, Comenius University Science Park	Tatiana Sedláčková et al
EPI_ISL_4172209	Slovakia/UVZ_PL34_H12_17307/2021	2021-08-23	Europe	Slovakia	Public Health Authority of the Slovak Republic	Laboratory of Genomics and Bioinformatics, Comenius University Science Park	Tatiana Sedláčková et al
EPI_ISL_4237469	Slovakia/UVZ_PL34_H1_17157/2021	2021-08-25	Europe	Slovakia	Public Health Authority of the Slovak Republic	Laboratory of Genomics and Bioinformatics, Comenius University Science Park	Tatiana Sedláčková et al
EPI_ISL_4172139	Slovakia/UVZ_PL34_H2_17201/2021	2021-08-26	Europe	Slovakia	Public Health Authority of the Slovak Republic	Laboratory of Genomics and Bioinformatics, Comenius University Science Park	Tatiana Sedláčková et al
EPI_ISL_4172147	Slovakia/UVZ_PL34_H3_17210/2021	2021-08-19	Europe	Slovakia	Public Health Authority of the Slovak Republic	Laboratory of Genomics and Bioinformatics, Comenius University Science Park	Tatiana Sedláčková et al
EPI_ISL_4172162	Slovakia/UVZ_PL34_H5_17257/2021	2021-08-24	Europe	Slovakia	Public Health Authority of the Slovak Republic	Laboratory of Genomics and Bioinformatics, Comenius University Science Park	Tatiana Sedláčková et al
EPI_ISL_4172168	Slovakia/UVZ_PL34_H6_17336/2021	2021-08-28	Europe	Slovakia	Public Health Authority of the Slovak Republic	Laboratory of Genomics and Bioinformatics, Comenius University Science Park	Tatiana Sedláčková et al
EPI_ISL_4172175	Slovakia/UVZ_PL34_H7_17348/2021	2021-08-27	Europe	Slovakia	Public Health Authority of the Slovak Republic	Laboratory of Genomics and Bioinformatics, Comenius University Science Park	Tatiana Sedláčková et al
EPI_ISL_4172183	Slovakia/UVZ_PL34_H8_17364/2021	2021-08-27	Europe	Slovakia	Public Health Authority of the Slovak Republic	Laboratory of Genomics and Bioinformatics, Comenius University Science Park	Tatiana Sedláčková et al
EPI_ISL_4172191	Slovakia/UVZ_PL34_H9_17493/2021	2021-08-18	Europe	Slovakia	Public Health Authority of the Slovak Republic	Laboratory of Genomics and Bioinformatics, Comenius University Science Park	Tatiana Sedláčková et al
EPI_ISL_4172279	Slovakia/UVZ_PL35_A10_17410/2021	2021-08-19	Europe	Slovakia	Public Health Authority of the Slovak Republic	Laboratory of Genomics and Bioinformatics, Comenius University Science Park	Tatiana Sedláčková et al
EPI_ISL_4172210	Slovakia/UVZ_PL35_A1_17614/2021	2021-08-24	Europe	Slovakia	Public Health Authority of the Slovak Republic	Laboratory of Genomics and Bioinformatics, Comenius University Science Park	Tatiana Sedláčková et al
EPI_ISL_4172217	Slovakia/UVZ_PL35_A2_17621/2021	2021-08-23	Europe	Slovakia	Public Health Authority of the Slovak Republic	Laboratory of Genomics and Bioinformatics, Comenius University Science Park	Tatiana Sedláčková et al
EPI_ISL_4172225	Slovakia/UVZ_PL35_A3_16798/2021	2021-08-13	Europe	Slovakia	Public Health Authority of the Slovak Republic	Laboratory of Genomics and Bioinformatics, Comenius University Science Park	Tatiana Sedláčková et al
EPI_ISL_4172232	Slovakia/UVZ_PL35_A4_16821/2021	2021-08-03	Europe	Slovakia	Public Health Authority of the Slovak Republic	Laboratory of Genomics and Bioinformatics, Comenius University Science Park	Tatiana Sedláčková et al
EPI_ISL_4172239	Slovakia/UVZ_PL35_A5_16829/2021	2021-08-20	Europe	Slovakia	Public Health Authority of the Slovak Republic	Laboratory of Genomics and Bioinformatics, Comenius University Science Park	Tatiana Sedláčková et al
EPI_ISL_4172247	Slovakia/UVZ_PL35_A6_17380/2021	2021-08-17	Europe	Slovakia	Public Health Authority of the Slovak Republic	Laboratory of Genomics and Bioinformatics, Comenius University Science Park	Tatiana Sedláčková et al
EPI_ISL_4172255	Slovakia/UVZ_PL35_A7_17390/2021	2021-08-14	Europe	Slovakia	Public Health Authority of the Slovak Republic	Laboratory of Genomics and Bioinformatics, Comenius University Science Park	Tatiana Sedláčková et al
EPI_ISL_4172263	Slovakia/UVZ_PL35_A8_17394/2021	2021-08-13	Europe	Slovakia	Public Health Authority of the Slovak Republic	Laboratory of Genomics and Bioinformatics, Comenius University Science Park	Tatiana Sedláčková et al
EPI_ISL_4172271	Slovakia/UVZ_PL35_A9_17402/2021	2021-08-11	Europe	Slovakia	Public Health Authority of the Slovak Republic	Laboratory of Genomics and Bioinformatics, Comenius University Science Park	Tatiana Sedláčková et al
EPI_ISL_4172280	Slovakia/UVZ_PL35_B10_17411/2021	2021-08-18	Europe	Slovakia	Public Health Authority of the Slovak Republic	Laboratory of Genomics and Bioinformatics, Comenius University Science Park	Tatiana Sedláčková et al
EPI_ISL_4172294	Slovakia/UVZ_PL35_B12_17300/2021	2021-08-20	Europe	Slovakia	Public Health Authority of the Slovak Republic	Laboratory of Genomics and Bioinformatics, Comenius University Science Park	Tatiana Sedláčková et al
EPI_ISL_4172211	Slovakia/UVZ_PL35_B1_17613/2021	2021-08-24	Europe	Slovakia	Public Health Authority of the Slovak Republic	Laboratory of Genomics and Bioinformatics, Comenius University Science Park	Tatiana Sedláčková et al
EPI_ISL_4172218	Slovakia/UVZ_PL35_B2_17622/2021	2021-08-23	Europe	Slovakia	Public Health Authority of the Slovak Republic	Laboratory of Genomics and Bioinformatics, Comenius University Science Park	Tatiana Sedláčková et al
EPI_ISL_4172256	Slovakia/UVZ_PL35_B7_17373/2021	2021-08-23	Europe	Slovakia	Public Health Authority of the Slovak Republic	Laboratory of Genomics and Bioinformatics, Comenius University Science Park	Tatiana Sedláčková et al
EPI_ISL_4172272	Slovakia/UVZ_PL35_B9_17403/2021	2021-08-21	Europe	Slovakia	Public Health Authority of the Slovak Republic	Laboratory of Genomics and Bioinformatics, Comenius University Science Park	Tatiana Sedláčková et al
EPI_ISL_4172288	Slovakia/UVZ_PL35_C11_17420/2021	2021-08-21	Europe	Slovakia	Public Health Authority of the Slovak Republic	Laboratory of Genomics and Bioinformatics, Comenius University Science Park	Tatiana Sedláčková et al
EPI_ISL_4172212	Slovakia/UVZ_PL35_C1_17615/2021	2021-08-20	Europe	Slovakia	Public Health Authority of the Slovak Republic	Laboratory of Genomics and Bioinformatics, Comenius University Science Park	Tatiana Sedláčková et al
EPI_ISL_4172219	Slovakia/UVZ_PL35_C2_17623/2021	2021-08-25	Europe	Slovakia	Public Health Authority of the Slovak Republic	Laboratory of Genomics and Bioinformatics, Comenius University Science Park	Tatiana Sedláčková et al
EPI_ISL_4172227	Slovakia/UVZ_PL35_C3_16801/2021	2021-08-16	Europe	Slovakia	Public Health Authority of the Slovak Republic	Laboratory of Genomics and Bioinformatics, Comenius University Science Park	Tatiana Sedláčková et al
EPI_ISL_4172233	Slovakia/UVZ_PL35_C4_16823/2021	2021-08-14	Europe	Slovakia	Public Health Authority of the Slovak Republic	Laboratory of Genomics and Bioinformatics, Comenius University Science Park	Tatiana Sedláčková et al
EPI_ISL_4172241	Slovakia/UVZ_PL35_C5_17114/2021	2021-08-21	Europe	Slovakia	Public Health Authority of the Slovak Republic	Laboratory of Genomics and Bioinformatics, Comenius University Science Park	Tatiana Sedláčková et al
EPI_ISL_4172249	Slovakia/UVZ_PL35_C6_17384/2021	2021-08-16	Europe	Slovakia	Public Health Authority of the Slovak Republic	Laboratory of Genomics and Bioinformatics, Comenius University Science Park	Tatiana Sedláčková et al
EPI_ISL_4172257	Slovakia/UVZ_PL35_C7_17374/2021	2021-08-23	Europe	Slovakia	Public Health Authority of the Slovak Republic	Laboratory of Genomics and Bioinformatics, Comenius University Science Park	Tatiana Sedláčková et al
EPI_ISL_4172265	Slovakia/UVZ_PL35_C8_17396/2021	2021-08-13	Europe	Slovakia	Public Health Authority of the Slovak Republic	Laboratory of Genomics and Bioinformatics, Comenius University Science Park	Tatiana Sedláčková et al
EPI_ISL_4172282	Slovakia/UVZ_PL35_D10_17413/2021	2021-08-18	Europe	Slovakia	Public Health Authority of the Slovak Republic	Laboratory of Genomics and Bioinformatics, Comenius University Science Park	Tatiana Sedláčková et al
EPI_ISL_4172213	Slovakia/UVZ_PL35_D1_17616/2021	2021-08-21	Europe	Slovakia	Public Health Authority of the Slovak Republic	Laboratory of Genomics and Bioinformatics, Comenius University Science Park	Tatiana Sedláčková et al
EPI_ISL_4172220	Slovakia/UVZ_PL35_D2_17624/2021	2021-08-25	Europe	Slovakia	Public Health Authority of the Slovak Republic	Laboratory of Genomics and Bioinformatics, Comenius University Science Park	Tatiana Sedláčková et al
EPI_ISL_4172228	Slovakia/UVZ_PL35_D3_16814/2021	2021-08-09	Europe	Slovakia	Public Health Authority of the Slovak Republic	Laboratory of Genomics and Bioinformatics, Comenius University Science Park	Tatiana Sedláčková et al
EPI_ISL_4172242	Slovakia/UVZ_PL35_D5_17375/2021	2021-08-23	Europe	Slovakia	Public Health Authority of the Slovak Republic	Laboratory of Genomics and Bioinformatics, Comenius University Science Park	Tatiana Sedláčková et al
EPI_ISL_4172250	Slovakia/UVZ_PL35_D6_17385/2021	2021-08-16	Europe	Slovakia	Public Health Authority of the Slovak Republic	Laboratory of Genomics and Bioinformatics, Comenius University Science Park	Tatiana Sedláčková et al
EPI_ISL_4172258	Slovakia/UVZ_PL35_D7_17383/2021	2021-08-16	Europe	Slovakia	Public Health Authority of the Slovak Republic	Laboratory of Genomics and Bioinformatics, Comenius University Science Park	Tatiana Sedláčková et al
EPI_ISL_4172266	Slovakia/UVZ_PL35_D8_17397/2021	2021-08-12	Europe	Slovakia	Public Health Authority of the Slovak Republic	Laboratory of Genomics and Bioinformatics, Comenius University Science Park	Tatiana Sedláčková et al
EPI_ISL_4172274	Slovakia/UVZ_PL35_D9_17405/2021	2021-08-20	Europe	Slovakia	Public Health Authority of the Slovak Republic	Laboratory of Genomics and Bioinformatics, Comenius University Science Park	Tatiana Sedláčková et al
EPI_ISL_4237466	Slovakia/UVZ_PL35_E10_17414/2021	2021-08-18	Europe	Slovakia	Public Health Authority of the Slovak Republic	Laboratory of Genomics and Bioinformatics, Comenius University Science Park	Tatiana Sedláčková et al
EPI_ISL_4237468	Slovakia/UVZ_PL35_E11_17422/2021	2021-08-24	Europe	Slovakia	Public Health Authority of the Slovak Republic	Laboratory of Genomics and Bioinformatics, Comenius University Science Park	Tatiana Sedláčková et al
EPI_ISL_4172214	Slovakia/UVZ_PL35_E1_17617/2021	2021-08-21	Europe	Slovakia	Public Health Authority of the Slovak Republic	Laboratory of Genomics and Bioinformatics, Comenius University Science Park	Tatiana Sedláčková et al
EPI_ISL_4172221	Slovakia/UVZ_PL35_E2_17625/2021	2021-08-25	Europe	Slovakia	Public Health Authority of the Slovak Republic	Laboratory of Genomics and Bioinformatics, Comenius University Science Park	Tatiana Sedláčková et al
EPI_ISL_4172229	Slovakia/UVZ_PL35_E3_16813/2021	2021-08-13	Europe	Slovakia	Public Health Authority of the Slovak Republic	Laboratory of Genomics and Bioinformatics, Comenius University Science Park	Tatiana Sedláčková et al
EPI_ISL_4172235	Slovakia/UVZ_PL35_E4_16825/2021	2021-08-18	Europe	Slovakia	Public Health Authority of the Slovak Republic	Laboratory of Genomics and Bioinformatics, Comenius University Science Park	Tatiana Sedláčková et al
EPI_ISL_4172243	Slovakia/UVZ_PL35_E5_17376/2021	2021-08-23	Europe	Slovakia	Public Health Authority of the Slovak Republic	Laboratory of Genomics and Bioinformatics, Comenius University Science Park	Tatiana Sedláčková et al
EPI_ISL_4172251	Slovakia/UVZ_PL35_E6_17386/2021	2021-08-16	Europe	Slovakia	Public Health Authority of the Slovak Republic	Laboratory of Genomics and Bioinformatics, Comenius University Science Park	Tatiana Sedláčková et al
EPI_ISL_4172259	Slovakia/UVZ_PL35_E7_17382/2021	2021-08-16	Europe	Slovakia	Public Health Authority of the Slovak Republic	Laboratory of Genomics and Bioinformatics, Comenius University Science Park	Tatiana Sedláčková et al
EPI_ISL_4172275	Slovakia/UVZ_PL35_E9_17406/2021	2021-08-20	Europe	Slovakia	Public Health Authority of the Slovak Republic	Laboratory of Genomics and Bioinformatics, Comenius University Science Park	Tatiana Sedláčková et al
EPI_ISL_4172283	Slovakia/UVZ_PL35_F10_17415/2021	2021-08-24	Europe	Slovakia	Public Health Authority of the Slovak Republic	Laboratory of Genomics and Bioinformatics, Comenius University Science Park	Tatiana Sedláčková et al
EPI_ISL_4172290	Slovakia/UVZ_PL35_F11_17423/2021	2021-08-25	Europe	Slovakia	Public Health Authority of the Slovak Republic	Laboratory of Genomics and Bioinformatics, Comenius University Science Park	Tatiana Sedláčková et al
EPI_ISL_4172298	Slovakia/UVZ_PL35_F12_17304/2021	2021-08-20	Europe	Slovakia	Public Health Authority of the Slovak Republic	Laboratory of Genomics and Bioinformatics, Comenius University Science Park	Tatiana Sedláčková et al
EPI_ISL_4172215	Slovakia/UVZ_PL35_F1_17618/2021	2021-08-21	Europe	Slovakia	Public Health Authority of the Slovak Republic	Laboratory of Genomics and Bioinformatics, Comenius University Science Park	Tatiana Sedláčková et al
EPI_ISL_4172222	Slovakia/UVZ_PL35_F2_NRC_17626/2021	2021-08-25	Europe	Slovakia	Public Health Authority of the Slovak Republic	Laboratory of Genomics and Bioinformatics, Comenius University Science Park	Tatiana Sedláčková et al
EPI_ISL_4172230	Slovakia/UVZ_PL35_F3_16812/2021	2021-08-13	Europe	Slovakia	Public Health Authority of the Slovak Republic	Laboratory of Genomics and Bioinformatics, Comenius University Science Park	Tatiana Sedláčková et al
EPI_ISL_4172236	Slovakia/UVZ_PL35_F4_16826/2021	2021-08-19	Europe	Slovakia	Public Health Authority of the Slovak Republic	Laboratory of Genomics and Bioinformatics, Comenius University Science Park	Tatiana Sedláčková et al
EPI_ISL_4172244	Slovakia/UVZ_PL35_F5_17378/2021	2021-08-17	Europe	Slovakia	Public Health Authority of the Slovak Republic	Laboratory of Genomics and Bioinformatics, Comenius University Science Park	Tatiana Sedláčková et al
EPI_ISL_4172252	Slovakia/UVZ_PL35_F6_17387/2021	2021-08-16	Europe	Slovakia	Public Health Authority of the Slovak Republic	Laboratory of Genomics and Bioinformatics, Comenius University Science Park	Tatiana Sedláčková et al
EPI_ISL_4172260	Slovakia/UVZ_PL35_F7_17391/2021	2021-08-13	Europe	Slovakia	Public Health Authority of the Slovak Republic	Laboratory of Genomics and Bioinformatics, Comenius University Science Park	Tatiana Sedláčková et al
EPI_ISL_4172268	Slovakia/UVZ_PL35_F8_17400/2021	2021-08-11	Europe	Slovakia	Public Health Authority of the Slovak Republic	Laboratory of Genomics and Bioinformatics, Comenius University Science Park	Tatiana Sedláčková et al
EPI_ISL_4172276	Slovakia/UVZ_PL35_F9_17407/2021	2021-08-20	Europe	Slovakia	Public Health Authority of the Slovak Republic	Laboratory of Genomics and Bioinformatics, Comenius University Science Park	Tatiana Sedláčková et al
EPI_ISL_4172284	Slovakia/UVZ_PL35_G10_17416/2021	2021-08-23	Europe	Slovakia	Public Health Authority of the Slovak Republic	Laboratory of Genomics and Bioinformatics, Comenius University Science Park	Tatiana Sedláčková et al
EPI_ISL_4172291	Slovakia/UVZ_PL35_G11_17424/2021	2021-08-26	Europe	Slovakia	Public Health Authority of the Slovak Republic	Laboratory of Genomics and Bioinformatics, Comenius University Science Park	Tatiana Sedláčková et al
EPI_ISL_4172299	Slovakia/UVZ_PL35_G12_17305/2021	2021-08-23	Europe	Slovakia	Public Health Authority of the Slovak Republic	Laboratory of Genomics and Bioinformatics, Comenius University Science Park	Tatiana Sedláčková et al
EPI_ISL_4172223	Slovakia/UVZ_PL35_G2_17627/2021	2021-08-25	Europe	Slovakia	Public Health Authority of the Slovak Republic	Laboratory of Genomics and Bioinformatics, Comenius University Science Park	Tatiana Sedláčková et al
EPI_ISL_4172237	Slovakia/UVZ_PL35_G4_16827/2021	2021-08-16	Europe	Slovakia	Public Health Authority of the Slovak Republic	Laboratory of Genomics and Bioinformatics, Comenius University Science Park	Tatiana Sedláčková et al
EPI_ISL_4172245	Slovakia/UVZ_PL35_G5_17377/2021	2021-08-17	Europe	Slovakia	Public Health Authority of the Slovak Republic	Laboratory of Genomics and Bioinformatics, Comenius University Science Park	Tatiana Sedláčková et al
EPI_ISL_4172253	Slovakia/UVZ_PL35_G6_17388/2021	2021-08-16	Europe	Slovakia	Public Health Authority of the Slovak Republic	Laboratory of Genomics and Bioinformatics, Comenius University Science Park	Tatiana Sedláčková et al
EPI_ISL_4172261	Slovakia/UVZ_PL35_G7_17392/2021	2021-08-13	Europe	Slovakia	Public Health Authority of the Slovak Republic	Laboratory of Genomics and Bioinformatics, Comenius University Science Park	Tatiana Sedláčková et al
EPI_ISL_4172269	Slovakia/UVZ_PL35_G8_17401/2021	2021-08-11	Europe	Slovakia	Public Health Authority of the Slovak Republic	Laboratory of Genomics and Bioinformatics, Comenius University Science Park	Tatiana Sedláčková et al
EPI_ISL_4172277	Slovakia/UVZ_PL35_G9_17408/2021	2021-08-19	Europe	Slovakia	Public Health Authority of the Slovak Republic	Laboratory of Genomics and Bioinformatics, Comenius University Science Park	Tatiana Sedláčková et al
EPI_ISL_4172285	Slovakia/UVZ_PL35_H10_17417/2021	2021-08-23	Europe	Slovakia	Public Health Authority of the Slovak Republic	Laboratory of Genomics and Bioinformatics, Comenius University Science Park	Tatiana Sedláčková et al
EPI_ISL_4172292	Slovakia/UVZ_PL35_H11_17425/2021	2021-08-26	Europe	Slovakia	Public Health Authority of the Slovak Republic	Laboratory of Genomics and Bioinformatics, Comenius University Science Park	Tatiana Sedláčková et al
EPI_ISL_4172300	Slovakia/UVZ_PL35_H12_17306/2021	2021-08-23	Europe	Slovakia	Public Health Authority of the Slovak Republic	Laboratory of Genomics and Bioinformatics, Comenius University Science Park	Tatiana Sedláčková et al
EPI_ISL_4172231	Slovakia/UVZ_PL35_H3_16815/2021	2021-08-09	Europe	Slovakia	Public Health Authority of the Slovak Republic	Laboratory of Genomics and Bioinformatics, Comenius University Science Park	Tatiana Sedláčková et al
EPI_ISL_4172238	Slovakia/UVZ_PL35_H4_16828/2021	2021-08-16	Europe	Slovakia	Public Health Authority of the Slovak Republic	Laboratory of Genomics and Bioinformatics, Comenius University Science Park	Tatiana Sedláčková et al
EPI_ISL_4172246	Slovakia/UVZ_PL35_H5_17379/2021	2021-08-17	Europe	Slovakia	Public Health Authority of the Slovak Republic	Laboratory of Genomics and Bioinformatics, Comenius University Science Park	Tatiana Sedláčková et al
EPI_ISL_4172254	Slovakia/UVZ_PL35_H6_17389/2021	2021-08-14	Europe	Slovakia	Public Health Authority of the Slovak Republic	Laboratory of Genomics and Bioinformatics, Comenius University Science Park	Tatiana Sedláčková et al
EPI_ISL_4172262	Slovakia/UVZ_PL35_H7_17393/2021	2021-08-13	Europe	Slovakia	Public Health Authority of the Slovak Republic	Laboratory of Genomics and Bioinformatics, Comenius University Science Park	Tatiana Sedláčková et al
EPI_ISL_4172278	Slovakia/UVZ_PL35_H9_17409/2021	2021-08-19	Europe	Slovakia	Public Health Authority of the Slovak Republic	Laboratory of Genomics and Bioinformatics, Comenius University Science Park	Tatiana Sedláčková et al
EPI_ISL_4483957	Slovakia/UVZ_PL36_A10_17960/2021	2021-03-09	Europe	Slovakia	Public Health Authority of the Slovak Republic	Laboratory of Genomics and Bioinformatics, Comenius University Science Park	Tatiana Sedláčková et al
EPI_ISL_4484386	Slovakia/UVZ_PL36_A11_17968/2021	2021-03-09	Europe	Slovakia	Public Health Authority of the Slovak Republic	Laboratory of Genomics and Bioinformatics, Comenius University Science Park	Tatiana Sedláčková et al
EPI_ISL_4484155	Slovakia/UVZ_PL36_A12_17991/2021	2021-03-09	Europe	Slovakia	Public Health Authority of the Slovak Republic	Laboratory of Genomics and Bioinformatics, Comenius University Science Park	Tatiana Sedláčková et al
EPI_ISL_4483916	Slovakia/UVZ_PL36_A1_17747/2021	2021-08-29	Europe	Slovakia	Public Health Authority of the Slovak Republic	Laboratory of Genomics and Bioinformatics, Comenius University Science Park	Tatiana Sedláčková et al
EPI_ISL_4484076	Slovakia/UVZ_PL36_A2_17755/2021	2021-08-30	Europe	Slovakia	Public Health Authority of the Slovak Republic	Laboratory of Genomics and Bioinformatics, Comenius University Science Park	Tatiana Sedláčková et al
EPI_ISL_4484109	Slovakia/UVZ_PL36_A6_17812/2021	2021-02-09	Europe	Slovakia	Public Health Authority of the Slovak Republic	Laboratory of Genomics and Bioinformatics, Comenius University Science Park	Tatiana Sedláčková et al
EPI_ISL_4484118	Slovakia/UVZ_PL36_A8_17924/2021	2021-08-31	Europe	Slovakia	Public Health Authority of the Slovak Republic	Laboratory of Genomics and Bioinformatics, Comenius University Science Park	Tatiana Sedláčková et al
EPI_ISL_4484120	Slovakia/UVZ_PL36_A9_17939/2021	2021-08-30	Europe	Slovakia	Public Health Authority of the Slovak Republic	Laboratory of Genomics and Bioinformatics, Comenius University Science Park	Tatiana Sedláčková et al
EPI_ISL_4484059	Slovakia/UVZ_PL36_B10_17961/2021	2021-02-09	Europe	Slovakia	Public Health Authority of the Slovak Republic	Laboratory of Genomics and Bioinformatics, Comenius University Science Park	Tatiana Sedláčková et al
EPI_ISL_4484237	Slovakia/UVZ_PL36_B12_17992/2021	2021-03-09	Europe	Slovakia	Public Health Authority of the Slovak Republic	Laboratory of Genomics and Bioinformatics, Comenius University Science Park	Tatiana Sedláčková et al
EPI_ISL_4484078	Slovakia/UVZ_PL36_B2_17756/2021	2021-08-30	Europe	Slovakia	Public Health Authority of the Slovak Republic	Laboratory of Genomics and Bioinformatics, Comenius University Science Park	Tatiana Sedláčková et al
EPI_ISL_4533755	Slovakia/UVZ_PL36_B3_17789/2021	2021-01-09	Europe	Slovakia	Public Health Authority of the Slovak Republic	Laboratory of Genomics and Bioinformatics, Comenius University Science Park	Tatiana Sedláčková et al
EPI_ISL_4484419	Slovakia/UVZ_PL36_B6_17813/2021	2021-02-09	Europe	Slovakia	Public Health Authority of the Slovak Republic	Laboratory of Genomics and Bioinformatics, Comenius University Science Park	Tatiana Sedláčková et al
EPI_ISL_4483942	Slovakia/UVZ_PL36_B7_17907/2021	2021-02-09	Europe	Slovakia	Public Health Authority of the Slovak Republic	Laboratory of Genomics and Bioinformatics, Comenius University Science Park	Tatiana Sedláčková et al
EPI_ISL_4484295	Slovakia/UVZ_PL36_B8_17925/2021	2021-08-31	Europe	Slovakia	Public Health Authority of the Slovak Republic	Laboratory of Genomics and Bioinformatics, Comenius University Science Park	Tatiana Sedláčková et al
EPI_ISL_4483988	Slovakia/UVZ_PL36_B9_17941/2021	2021-08-30	Europe	Slovakia	Public Health Authority of the Slovak Republic	Laboratory of Genomics and Bioinformatics, Comenius University Science Park	Tatiana Sedláčková et al
EPI_ISL_4483959	Slovakia/UVZ_PL36_C10_17962/2021	2021-03-09	Europe	Slovakia	Public Health Authority of the Slovak Republic	Laboratory of Genomics and Bioinformatics, Comenius University Science Park	Tatiana Sedláčková et al
EPI_ISL_4484452	Slovakia/UVZ_PL36_C12_17993/2021	2021-03-09	Europe	Slovakia	Public Health Authority of the Slovak Republic	Laboratory of Genomics and Bioinformatics, Comenius University Science Park	Tatiana Sedláčková et al
EPI_ISL_4483918	Slovakia/UVZ_PL36_C1_17749/2021	2021-08-30	Europe	Slovakia	Public Health Authority of the Slovak Republic	Laboratory of Genomics and Bioinformatics, Comenius University Science Park	Tatiana Sedláčková et al
EPI_ISL_4484072	Slovakia/UVZ_PL36_C2_17757/2021	2021-08-30	Europe	Slovakia	Public Health Authority of the Slovak Republic	Laboratory of Genomics and Bioinformatics, Comenius University Science Park	Tatiana Sedláčková et al
EPI_ISL_4484170	Slovakia/UVZ_PL36_C5_17806/2021	2021-01-09	Europe	Slovakia	Public Health Authority of the Slovak Republic	Laboratory of Genomics and Bioinformatics, Comenius University Science Park	Tatiana Sedláčková et al
EPI_ISL_4484111	Slovakia/UVZ_PL36_C6_17814/2021	2021-02-09	Europe	Slovakia	Public Health Authority of the Slovak Republic	Laboratory of Genomics and Bioinformatics, Comenius University Science Park	Tatiana Sedláčková et al
EPI_ISL_4483944	Slovakia/UVZ_PL36_C7_17910/2021	2021-02-09	Europe	Slovakia	Public Health Authority of the Slovak Republic	Laboratory of Genomics and Bioinformatics, Comenius University Science Park	Tatiana Sedláčková et al
EPI_ISL_4484062	Slovakia/UVZ_PL36_C8_17926/2021	2021-08-31	Europe	Slovakia	Public Health Authority of the Slovak Republic	Laboratory of Genomics and Bioinformatics, Comenius University Science Park	Tatiana Sedláčková et al
EPI_ISL_4483960	Slovakia/UVZ_PL36_D10_17963/2021	2021-03-09	Europe	Slovakia	Public Health Authority of the Slovak Republic	Laboratory of Genomics and Bioinformatics, Comenius University Science Park	Tatiana Sedláčková et al
EPI_ISL_4483962	Slovakia/UVZ_PL36_D11_17986/2021	2021-01-09	Europe	Slovakia	Public Health Authority of the Slovak Republic	Laboratory of Genomics and Bioinformatics, Comenius University Science Park	Tatiana Sedláčková et al
EPI_ISL_4483968	Slovakia/UVZ_PL36_D12_17994/2021	2021-03-09	Europe	Slovakia	Public Health Authority of the Slovak Republic	Laboratory of Genomics and Bioinformatics, Comenius University Science Park	Tatiana Sedláčková et al
EPI_ISL_4533754	Slovakia/UVZ_PL36_D1_17750/2021	2021-08-30	Europe	Slovakia	Public Health Authority of the Slovak Republic	Laboratory of Genomics and Bioinformatics, Comenius University Science Park	Tatiana Sedláčková et al
EPI_ISL_4483923	Slovakia/UVZ_PL36_D2_17758/2021	2021-08-31	Europe	Slovakia	Public Health Authority of the Slovak Republic	Laboratory of Genomics and Bioinformatics, Comenius University Science Park	Tatiana Sedláčková et al
EPI_ISL_4484113	Slovakia/UVZ_PL36_D6_17815/2021	2021-02-09	Europe	Slovakia	Public Health Authority of the Slovak Republic	Laboratory of Genomics and Bioinformatics, Comenius University Science Park	Tatiana Sedláčková et al
EPI_ISL_4483946	Slovakia/UVZ_PL36_D7_17911/2021	2021-01-09	Europe	Slovakia	Public Health Authority of the Slovak Republic	Laboratory of Genomics and Bioinformatics, Comenius University Science Park	Tatiana Sedláčková et al
EPI_ISL_4484091	Slovakia/UVZ_PL36_D8_17930/2021	2021-08-31	Europe	Slovakia	Public Health Authority of the Slovak Republic	Laboratory of Genomics and Bioinformatics, Comenius University Science Park	Tatiana Sedláčková et al
EPI_ISL_4483955	Slovakia/UVZ_PL36_D9_17955/2021	2021-02-09	Europe	Slovakia	Public Health Authority of the Slovak Republic	Laboratory of Genomics and Bioinformatics, Comenius University Science Park	Tatiana Sedláčková et al
EPI_ISL_4484235	Slovakia/UVZ_PL36_E10_17964/2021	2021-03-09	Europe	Slovakia	Public Health Authority of the Slovak Republic	Laboratory of Genomics and Bioinformatics, Comenius University Science Park	Tatiana Sedláčková et al
EPI_ISL_4484157	Slovakia/UVZ_PL36_E12_NRC_17995/2021	2021-03-09	Europe	Slovakia	Public Health Authority of the Slovak Republic	Laboratory of Genomics and Bioinformatics, Comenius University Science Park	Tatiana Sedláčková et al
EPI_ISL_4483920	Slovakia/UVZ_PL36_E1_17751/2021	2021-08-29	Europe	Slovakia	Public Health Authority of the Slovak Republic	Laboratory of Genomics and Bioinformatics, Comenius University Science Park	Tatiana Sedláčková et al
EPI_ISL_4483999	Slovakia/UVZ_PL36_E2_17784/2021	2021-01-09	Europe	Slovakia	Public Health Authority of the Slovak Republic	Laboratory of Genomics and Bioinformatics, Comenius University Science Park	Tatiana Sedláčková et al
EPI_ISL_4483925	Slovakia/UVZ_PL36_E3_17792/2021	2021-02-09	Europe	Slovakia	Public Health Authority of the Slovak Republic	Laboratory of Genomics and Bioinformatics, Comenius University Science Park	Tatiana Sedláčková et al
EPI_ISL_4483933	Slovakia/UVZ_PL36_E4_17800/2021	2021-02-09	Europe	Slovakia	Public Health Authority of the Slovak Republic	Laboratory of Genomics and Bioinformatics, Comenius University Science Park	Tatiana Sedláčková et al
EPI_ISL_4484172	Slovakia/UVZ_PL36_E5_17808/2021	2021-01-09	Europe	Slovakia	Public Health Authority of the Slovak Republic	Laboratory of Genomics and Bioinformatics, Comenius University Science Park	Tatiana Sedláčková et al
EPI_ISL_4483948	Slovakia/UVZ_PL36_E7_17913/2021	2021-01-09	Europe	Slovakia	Public Health Authority of the Slovak Republic	Laboratory of Genomics and Bioinformatics, Comenius University Science Park	Tatiana Sedláčková et al
EPI_ISL_4484231	Slovakia/UVZ_PL36_E8_17931/2021	2021-08-31	Europe	Slovakia	Public Health Authority of the Slovak Republic	Laboratory of Genomics and Bioinformatics, Comenius University Science Park	Tatiana Sedláčková et al
EPI_ISL_4484011	Slovakia/UVZ_PL36_F11_17988/2021	2021-01-09	Europe	Slovakia	Public Health Authority of the Slovak Republic	Laboratory of Genomics and Bioinformatics, Comenius University Science Park	Tatiana Sedláčková et al
EPI_ISL_4483969	Slovakia/UVZ_PL36_F12_17996/2021	2021-04-09	Europe	Slovakia	Public Health Authority of the Slovak Republic	Laboratory of Genomics and Bioinformatics, Comenius University Science Park	Tatiana Sedláčková et al
EPI_ISL_4484074	Slovakia/UVZ_PL36_F1_17752/2021	2021-08-29	Europe	Slovakia	Public Health Authority of the Slovak Republic	Laboratory of Genomics and Bioinformatics, Comenius University Science Park	Tatiana Sedláčková et al
EPI_ISL_4484230	Slovakia/UVZ_PL36_F2_17785/2021	2021-01-09	Europe	Slovakia	Public Health Authority of the Slovak Republic	Laboratory of Genomics and Bioinformatics, Comenius University Science Park	Tatiana Sedláčková et al
EPI_ISL_4483927	Slovakia/UVZ_PL36_F3_17793/2021	2021-02-09	Europe	Slovakia	Public Health Authority of the Slovak Republic	Laboratory of Genomics and Bioinformatics, Comenius University Science Park	Tatiana Sedláčková et al
EPI_ISL_4483935	Slovakia/UVZ_PL36_F4_17801/2021	2021-02-09	Europe	Slovakia	Public Health Authority of the Slovak Republic	Laboratory of Genomics and Bioinformatics, Comenius University Science Park	Tatiana Sedláčková et al
EPI_ISL_4484238	Slovakia/UVZ_PL36_F5_17809/2021	2021-01-09	Europe	Slovakia	Public Health Authority of the Slovak Republic	Laboratory of Genomics and Bioinformatics, Comenius University Science Park	Tatiana Sedláčková et al
EPI_ISL_4483937	Slovakia/UVZ_PL36_F6_17903/2021	2021-02-09	Europe	Slovakia	Public Health Authority of the Slovak Republic	Laboratory of Genomics and Bioinformatics, Comenius University Science Park	Tatiana Sedláčková et al
EPI_ISL_4483949	Slovakia/UVZ_PL36_F7_17921/2021	2021-01-09	Europe	Slovakia	Public Health Authority of the Slovak Republic	Laboratory of Genomics and Bioinformatics, Comenius University Science Park	Tatiana Sedláčková et al
EPI_ISL_4483951	Slovakia/UVZ_PL36_F8_17933/2021	2021-08-31	Europe	Slovakia	Public Health Authority of the Slovak Republic	Laboratory of Genomics and Bioinformatics, Comenius University Science Park	Tatiana Sedláčková et al
EPI_ISL_4484060	Slovakia/UVZ_PL36_F9_17957/2021	2021-02-09	Europe	Slovakia	Public Health Authority of the Slovak Republic	Laboratory of Genomics and Bioinformatics, Comenius University Science Park	Tatiana Sedláčková et al
EPI_ISL_4484449	Slovakia/UVZ_PL36_G10_17966/2021	2021-02-09	Europe	Slovakia	Public Health Authority of the Slovak Republic	Laboratory of Genomics and Bioinformatics, Comenius University Science Park	Tatiana Sedláčková et al
EPI_ISL_4483966	Slovakia/UVZ_PL36_G11_17989/2021	2021-02-09	Europe	Slovakia	Public Health Authority of the Slovak Republic	Laboratory of Genomics and Bioinformatics, Comenius University Science Park	Tatiana Sedláčková et al
EPI_ISL_4484122	Slovakia/UVZ_PL36_G12_17997/2021	2021-04-09	Europe	Slovakia	Public Health Authority of the Slovak Republic	Laboratory of Genomics and Bioinformatics, Comenius University Science Park	Tatiana Sedláčková et al
EPI_ISL_4483922	Slovakia/UVZ_PL36_G1_17753/2021	2021-08-29	Europe	Slovakia	Public Health Authority of the Slovak Republic	Laboratory of Genomics and Bioinformatics, Comenius University Science Park	Tatiana Sedláčková et al
EPI_ISL_4483929	Slovakia/UVZ_PL36_G3_17794/2021	2021-02-09	Europe	Slovakia	Public Health Authority of the Slovak Republic	Laboratory of Genomics and Bioinformatics, Comenius University Science Park	Tatiana Sedláčková et al
EPI_ISL_4484240	Slovakia/UVZ_PL36_G5_17810/2021	2021-01-09	Europe	Slovakia	Public Health Authority of the Slovak Republic	Laboratory of Genomics and Bioinformatics, Comenius University Science Park	Tatiana Sedláčková et al
EPI_ISL_4483938	Slovakia/UVZ_PL36_G6_17904/2021	2021-02-09	Europe	Slovakia	Public Health Authority of the Slovak Republic	Laboratory of Genomics and Bioinformatics, Comenius University Science Park	Tatiana Sedláčková et al
EPI_ISL_4484114	Slovakia/UVZ_PL36_G7_17922/2021	2021-08-31	Europe	Slovakia	Public Health Authority of the Slovak Republic	Laboratory of Genomics and Bioinformatics, Comenius University Science Park	Tatiana Sedláčková et al
EPI_ISL_4484394	Slovakia/UVZ_PL36_G8_17934/2021	2021-08-31	Europe	Slovakia	Public Health Authority of the Slovak Republic	Laboratory of Genomics and Bioinformatics, Comenius University Science Park	Tatiana Sedláčková et al
EPI_ISL_4484079	Slovakia/UVZ_PL36_H11_17990/2021	2021-03-09	Europe	Slovakia	Public Health Authority of the Slovak Republic	Laboratory of Genomics and Bioinformatics, Comenius University Science Park	Tatiana Sedláčková et al
EPI_ISL_4484242	Slovakia/UVZ_PL36_H1_17754/2021	2021-08-30	Europe	Slovakia	Public Health Authority of the Slovak Republic	Laboratory of Genomics and Bioinformatics, Comenius University Science Park	Tatiana Sedláčková et al
EPI_ISL_4484126	Slovakia/UVZ_PL36_H2_17787/2021	2021-01-09	Europe	Slovakia	Public Health Authority of the Slovak Republic	Laboratory of Genomics and Bioinformatics, Comenius University Science Park	Tatiana Sedláčková et al
EPI_ISL_4484009	Slovakia/UVZ_PL36_H5_17811/2021	2021-02-09	Europe	Slovakia	Public Health Authority of the Slovak Republic	Laboratory of Genomics and Bioinformatics, Comenius University Science Park	Tatiana Sedláčková et al
EPI_ISL_4483940	Slovakia/UVZ_PL36_H6_17905/2021	2021-02-09	Europe	Slovakia	Public Health Authority of the Slovak Republic	Laboratory of Genomics and Bioinformatics, Comenius University Science Park	Tatiana Sedláčková et al
EPI_ISL_4484116	Slovakia/UVZ_PL36_H7_17923/2021	2021-08-31	Europe	Slovakia	Public Health Authority of the Slovak Republic	Laboratory of Genomics and Bioinformatics, Comenius University Science Park	Tatiana Sedláčková et al
EPI_ISL_4483953	Slovakia/UVZ_PL36_H8_17938/2021	2021-08-30	Europe	Slovakia	Public Health Authority of the Slovak Republic	Laboratory of Genomics and Bioinformatics, Comenius University Science Park	Tatiana Sedláčková et al
EPI_ISL_4484354	Slovakia/UVZ_PL37_A10_18077/2021	2021-03-09	Europe	Slovakia	Public Health Authority of the Slovak Republic	Laboratory of Genomics and Bioinformatics, Comenius University Science Park	Tatiana Sedláčková et al
EPI_ISL_4483899	Slovakia/UVZ_PL37_A11_18085/2021	2021-04-09	Europe	Slovakia	Public Health Authority of the Slovak Republic	Laboratory of Genomics and Bioinformatics, Comenius University Science Park	Tatiana Sedláčková et al
EPI_ISL_4483992	Slovakia/UVZ_PL37_A1_17999/2021	2021-04-09	Europe	Slovakia	Public Health Authority of the Slovak Republic	Laboratory of Genomics and Bioinformatics, Comenius University Science Park	Tatiana Sedláčková et al
EPI_ISL_4484435	Slovakia/UVZ_PL37_A5_18037/2021	2021-08-30	Europe	Slovakia	Public Health Authority of the Slovak Republic	Laboratory of Genomics and Bioinformatics, Comenius University Science Park	Tatiana Sedláčková et al
EPI_ISL_4484318	Slovakia/UVZ_PL37_A6_18045/2021	2021-08-31	Europe	Slovakia	Public Health Authority of the Slovak Republic	Laboratory of Genomics and Bioinformatics, Comenius University Science Park	Tatiana Sedláčková et al
EPI_ISL_4484334	Slovakia/UVZ_PL37_A7_18053/2021	2021-08-31	Europe	Slovakia	Public Health Authority of the Slovak Republic	Laboratory of Genomics and Bioinformatics, Comenius University Science Park	Tatiana Sedláčková et al
EPI_ISL_4484343	Slovakia/UVZ_PL37_A8_18061/2021	2021-01-09	Europe	Slovakia	Public Health Authority of the Slovak Republic	Laboratory of Genomics and Bioinformatics, Comenius University Science Park	Tatiana Sedláčková et al
EPI_ISL_4484304	Slovakia/UVZ_PL37_B10_18078/2021	2021-03-09	Europe	Slovakia	Public Health Authority of the Slovak Republic	Laboratory of Genomics and Bioinformatics, Comenius University Science Park	Tatiana Sedláčková et al
EPI_ISL_4483902	Slovakia/UVZ_PL37_B12_18098/2021	2021-08-30	Europe	Slovakia	Public Health Authority of the Slovak Republic	Laboratory of Genomics and Bioinformatics, Comenius University Science Park	Tatiana Sedláčková et al
EPI_ISL_4484356	Slovakia/UVZ_PL37_C10_18079/2021	2021-03-09	Europe	Slovakia	Public Health Authority of the Slovak Republic	Laboratory of Genomics and Bioinformatics, Comenius University Science Park	Tatiana Sedláčková et al
EPI_ISL_4484055	Slovakia/UVZ_PL37_C1_18001/2021	2021-04-09	Europe	Slovakia	Public Health Authority of the Slovak Republic	Laboratory of Genomics and Bioinformatics, Comenius University Science Park	Tatiana Sedláčková et al
EPI_ISL_4484317	Slovakia/UVZ_PL37_C5_18039/2021	2021-03-09	Europe	Slovakia	Public Health Authority of the Slovak Republic	Laboratory of Genomics and Bioinformatics, Comenius University Science Park	Tatiana Sedláčková et al
EPI_ISL_4484322	Slovakia/UVZ_PL37_C6_18047/2021	2021-08-31	Europe	Slovakia	Public Health Authority of the Slovak Republic	Laboratory of Genomics and Bioinformatics, Comenius University Science Park	Tatiana Sedláčková et al
EPI_ISL_4484346	Slovakia/UVZ_PL37_C8_18063/2021	2021-01-09	Europe	Slovakia	Public Health Authority of the Slovak Republic	Laboratory of Genomics and Bioinformatics, Comenius University Science Park	Tatiana Sedláčková et al
EPI_ISL_4484358	Slovakia/UVZ_PL37_D10_18080/2021	2021-03-09	Europe	Slovakia	Public Health Authority of the Slovak Republic	Laboratory of Genomics and Bioinformatics, Comenius University Science Park	Tatiana Sedláčková et al
EPI_ISL_4484306	Slovakia/UVZ_PL37_D3_18024/2021	2021-08-30	Europe	Slovakia	Public Health Authority of the Slovak Republic	Laboratory of Genomics and Bioinformatics, Comenius University Science Park	Tatiana Sedláčková et al
EPI_ISL_4484209	Slovakia/UVZ_PL37_D5_18040/2021	2021-03-09	Europe	Slovakia	Public Health Authority of the Slovak Republic	Laboratory of Genomics and Bioinformatics, Comenius University Science Park	Tatiana Sedláčková et al
EPI_ISL_4484324	Slovakia/UVZ_PL37_D6_18048/2021	2021-08-31	Europe	Slovakia	Public Health Authority of the Slovak Republic	Laboratory of Genomics and Bioinformatics, Comenius University Science Park	Tatiana Sedláčková et al
EPI_ISL_4484348	Slovakia/UVZ_PL37_D8_18064/2021	2021-01-09	Europe	Slovakia	Public Health Authority of the Slovak Republic	Laboratory of Genomics and Bioinformatics, Comenius University Science Park	Tatiana Sedláčková et al
EPI_ISL_4484360	Slovakia/UVZ_PL37_E10_18081/2021	2021-03-09	Europe	Slovakia	Public Health Authority of the Slovak Republic	Laboratory of Genomics and Bioinformatics, Comenius University Science Park	Tatiana Sedláčková et al
EPI_ISL_4484371	Slovakia/UVZ_PL37_E11_18089/2021	2021-04-09	Europe	Slovakia	Public Health Authority of the Slovak Republic	Laboratory of Genomics and Bioinformatics, Comenius University Science Park	Tatiana Sedláčková et al
EPI_ISL_4483906	Slovakia/UVZ_PL37_E12_18101/2021	2021-08-27	Europe	Slovakia	Public Health Authority of the Slovak Republic	Laboratory of Genomics and Bioinformatics, Comenius University Science Park	Tatiana Sedláčková et al
EPI_ISL_4484308	Slovakia/UVZ_PL37_E3_18025/2021	2021-08-30	Europe	Slovakia	Public Health Authority of the Slovak Republic	Laboratory of Genomics and Bioinformatics, Comenius University Science Park	Tatiana Sedláčková et al
EPI_ISL_4484201	Slovakia/UVZ_PL37_E4_18033/2021	2021-08-30	Europe	Slovakia	Public Health Authority of the Slovak Republic	Laboratory of Genomics and Bioinformatics, Comenius University Science Park	Tatiana Sedláčková et al
EPI_ISL_4484064	Slovakia/UVZ_PL37_E5_18041/2021	2021-03-09	Europe	Slovakia	Public Health Authority of the Slovak Republic	Laboratory of Genomics and Bioinformatics, Comenius University Science Park	Tatiana Sedláčková et al
EPI_ISL_4484337	Slovakia/UVZ_PL37_E7_18057/2021	2021-08-31	Europe	Slovakia	Public Health Authority of the Slovak Republic	Laboratory of Genomics and Bioinformatics, Comenius University Science Park	Tatiana Sedláčková et al
EPI_ISL_4484350	Slovakia/UVZ_PL37_E8_18065/2021	2021-01-09	Europe	Slovakia	Public Health Authority of the Slovak Republic	Laboratory of Genomics and Bioinformatics, Comenius University Science Park	Tatiana Sedláčková et al
EPI_ISL_4484361	Slovakia/UVZ_PL37_F10_18082/2021	2021-03-09	Europe	Slovakia	Public Health Authority of the Slovak Republic	Laboratory of Genomics and Bioinformatics, Comenius University Science Park	Tatiana Sedláčková et al
EPI_ISL_4484373	Slovakia/UVZ_PL37_F11_18090/2021	2021-04-09	Europe	Slovakia	Public Health Authority of the Slovak Republic	Laboratory of Genomics and Bioinformatics, Comenius University Science Park	Tatiana Sedláčková et al
EPI_ISL_4484402	Slovakia/UVZ_PL37_F12_18102/2021	2021-08-27	Europe	Slovakia	Public Health Authority of the Slovak Republic	Laboratory of Genomics and Bioinformatics, Comenius University Science Park	Tatiana Sedláčková et al
EPI_ISL_4484309	Slovakia/UVZ_PL37_F3_18026/2021	2021-08-30	Europe	Slovakia	Public Health Authority of the Slovak Republic	Laboratory of Genomics and Bioinformatics, Comenius University Science Park	Tatiana Sedláčková et al
EPI_ISL_4484066	Slovakia/UVZ_PL37_F5_18042/2021	2021-03-09	Europe	Slovakia	Public Health Authority of the Slovak Republic	Laboratory of Genomics and Bioinformatics, Comenius University Science Park	Tatiana Sedláčková et al
EPI_ISL_4484326	Slovakia/UVZ_PL37_F6_18050/2021	2021-08-31	Europe	Slovakia	Public Health Authority of the Slovak Republic	Laboratory of Genomics and Bioinformatics, Comenius University Science Park	Tatiana Sedláčková et al
EPI_ISL_4484339	Slovakia/UVZ_PL37_F7_18058/2021	2021-01-09	Europe	Slovakia	Public Health Authority of the Slovak Republic	Laboratory of Genomics and Bioinformatics, Comenius University Science Park	Tatiana Sedláčková et al
EPI_ISL_4484352	Slovakia/UVZ_PL37_F8_18066/2021	2021-01-09	Europe	Slovakia	Public Health Authority of the Slovak Republic	Laboratory of Genomics and Bioinformatics, Comenius University Science Park	Tatiana Sedláčková et al
EPI_ISL_4484366	Slovakia/UVZ_PL37_G10_18083/2021	2021-03-09	Europe	Slovakia	Public Health Authority of the Slovak Republic	Laboratory of Genomics and Bioinformatics, Comenius University Science Park	Tatiana Sedláčková et al
EPI_ISL_4484381	Slovakia/UVZ_PL37_G11_18095/2021	2021-08-27	Europe	Slovakia	Public Health Authority of the Slovak Republic	Laboratory of Genomics and Bioinformatics, Comenius University Science Park	Tatiana Sedláčková et al
EPI_ISL_4533757	Slovakia/UVZ_PL37_G12_18103/2021	2021-08-25	Europe	Slovakia	Public Health Authority of the Slovak Republic	Laboratory of Genomics and Bioinformatics, Comenius University Science Park	Tatiana Sedláčková et al
EPI_ISL_4483973	Slovakia/UVZ_PL37_G1_18005/2021	2021-02-09	Europe	Slovakia	Public Health Authority of the Slovak Republic	Laboratory of Genomics and Bioinformatics, Comenius University Science Park	Tatiana Sedláčková et al
EPI_ISL_4484311	Slovakia/UVZ_PL37_G3_18027/2021	2021-08-30	Europe	Slovakia	Public Health Authority of the Slovak Republic	Laboratory of Genomics and Bioinformatics, Comenius University Science Park	Tatiana Sedláčková et al
EPI_ISL_4484205	Slovakia/UVZ_PL37_G4_18035/2021	2021-08-30	Europe	Slovakia	Public Health Authority of the Slovak Republic	Laboratory of Genomics and Bioinformatics, Comenius University Science Park	Tatiana Sedláčková et al
EPI_ISL_4484068	Slovakia/UVZ_PL37_G5_18043/2021	2021-03-09	Europe	Slovakia	Public Health Authority of the Slovak Republic	Laboratory of Genomics and Bioinformatics, Comenius University Science Park	Tatiana Sedláčková et al
EPI_ISL_4484328	Slovakia/UVZ_PL37_G6_18051/2021	2021-08-31	Europe	Slovakia	Public Health Authority of the Slovak Republic	Laboratory of Genomics and Bioinformatics, Comenius University Science Park	Tatiana Sedláčková et al
EPI_ISL_4484124	Slovakia/UVZ_PL37_G7_18059/2021	2021-01-09	Europe	Slovakia	Public Health Authority of the Slovak Republic	Laboratory of Genomics and Bioinformatics, Comenius University Science Park	Tatiana Sedláčková et al
EPI_ISL_4484211	Slovakia/UVZ_PL37_G8_18067/2021	2021-01-09	Europe	Slovakia	Public Health Authority of the Slovak Republic	Laboratory of Genomics and Bioinformatics, Comenius University Science Park	Tatiana Sedláčková et al
EPI_ISL_4484367	Slovakia/UVZ_PL37_H10_18084/2021	2021-03-09	Europe	Slovakia	Public Health Authority of the Slovak Republic	Laboratory of Genomics and Bioinformatics, Comenius University Science Park	Tatiana Sedláčková et al
EPI_ISL_4483900	Slovakia/UVZ_PL37_H11_18096/2021	2021-08-30	Europe	Slovakia	Public Health Authority of the Slovak Republic	Laboratory of Genomics and Bioinformatics, Comenius University Science Park	Tatiana Sedláčková et al
EPI_ISL_4483908	Slovakia/UVZ_PL37_H12_18104/2021	2021-08-25	Europe	Slovakia	Public Health Authority of the Slovak Republic	Laboratory of Genomics and Bioinformatics, Comenius University Science Park	Tatiana Sedláčková et al
EPI_ISL_4484313	Slovakia/UVZ_PL37_H3_18028/2021	2021-08-30	Europe	Slovakia	Public Health Authority of the Slovak Republic	Laboratory of Genomics and Bioinformatics, Comenius University Science Park	Tatiana Sedláčková et al
EPI_ISL_4484207	Slovakia/UVZ_PL37_H4_18036/2021	2021-08-30	Europe	Slovakia	Public Health Authority of the Slovak Republic	Laboratory of Genomics and Bioinformatics, Comenius University Science Park	Tatiana Sedláčková et al
EPI_ISL_4484070	Slovakia/UVZ_PL37_H5_18044/2021	2021-03-09	Europe	Slovakia	Public Health Authority of the Slovak Republic	Laboratory of Genomics and Bioinformatics, Comenius University Science Park	Tatiana Sedláčková et al
EPI_ISL_4484330	Slovakia/UVZ_PL37_H6_18052/2021	2021-08-31	Europe	Slovakia	Public Health Authority of the Slovak Republic	Laboratory of Genomics and Bioinformatics, Comenius University Science Park	Tatiana Sedláčková et al
EPI_ISL_4484341	Slovakia/UVZ_PL37_H7_18060/2021	2021-01-09	Europe	Slovakia	Public Health Authority of the Slovak Republic	Laboratory of Genomics and Bioinformatics, Comenius University Science Park	Tatiana Sedláčková et al
EPI_ISL_4484213	Slovakia/UVZ_PL37_H8_18068/2021	2021-01-09	Europe	Slovakia	Public Health Authority of the Slovak Republic	Laboratory of Genomics and Bioinformatics, Comenius University Science Park	Tatiana Sedláčková et al
EPI_ISL_4483984	Slovakia/UVZ_PL38_A10_18231/2021	2021-09-06	Europe	Slovakia	Public Health Authority of the Slovak Republic	Laboratory of Genomics and Bioinformatics, Comenius University Science Park	Tatiana Sedláčková et al
EPI_ISL_4484286	Slovakia/UVZ_PL38_A11_18246/2021	2021-08-30	Europe	Slovakia	Public Health Authority of the Slovak Republic	Laboratory of Genomics and Bioinformatics, Comenius University Science Park	Tatiana Sedláčková et al
EPI_ISL_4484175	Slovakia/UVZ_PL38_A12_18254/2021	2021-08-27	Europe	Slovakia	Public Health Authority of the Slovak Republic	Laboratory of Genomics and Bioinformatics, Comenius University Science Park	Tatiana Sedláčková et al
EPI_ISL_4484272	Slovakia/UVZ_PL38_A1_18105/2021	2021-08-30	Europe	Slovakia	Public Health Authority of the Slovak Republic	Laboratory of Genomics and Bioinformatics, Comenius University Science Park	Tatiana Sedláčková et al
EPI_ISL_4484159	Slovakia/UVZ_PL38_A2_18113/2021	2021-08-27	Europe	Slovakia	Public Health Authority of the Slovak Republic	Laboratory of Genomics and Bioinformatics, Comenius University Science Park	Tatiana Sedláčková et al
EPI_ISL_4484161	Slovakia/UVZ_PL38_A3_18121/2021	2021-08-26	Europe	Slovakia	Public Health Authority of the Slovak Republic	Laboratory of Genomics and Bioinformatics, Comenius University Science Park	Tatiana Sedláčková et al
EPI_ISL_4484098	Slovakia/UVZ_PL38_A4_18129/2021	2021-08-25	Europe	Slovakia	Public Health Authority of the Slovak Republic	Laboratory of Genomics and Bioinformatics, Comenius University Science Park	Tatiana Sedláčková et al
EPI_ISL_4484282	Slovakia/UVZ_PL38_A5_18137/2021	2021-08-24	Europe	Slovakia	Public Health Authority of the Slovak Republic	Laboratory of Genomics and Bioinformatics, Comenius University Science Park	Tatiana Sedláčková et al
EPI_ISL_4484375	Slovakia/UVZ_PL38_A6_18145/2021	2021-08-25	Europe	Slovakia	Public Health Authority of the Slovak Republic	Laboratory of Genomics and Bioinformatics, Comenius University Science Park	Tatiana Sedláčková et al
EPI_ISL_4483982	Slovakia/UVZ_PL38_A9_18223/2021	2021-09-06	Europe	Slovakia	Public Health Authority of the Slovak Republic	Laboratory of Genomics and Bioinformatics, Comenius University Science Park	Tatiana Sedláčková et al
EPI_ISL_4484377	Slovakia/UVZ_PL38_B10_18232/2021	2021-09-06	Europe	Slovakia	Public Health Authority of the Slovak Republic	Laboratory of Genomics and Bioinformatics, Comenius University Science Park	Tatiana Sedláčková et al
EPI_ISL_4484177	Slovakia/UVZ_PL38_B12_18255/2021	2021-08-27	Europe	Slovakia	Public Health Authority of the Slovak Republic	Laboratory of Genomics and Bioinformatics, Comenius University Science Park	Tatiana Sedláčková et al
EPI_ISL_4484415	Slovakia/UVZ_PL38_B1_18106/2021	2021-08-28	Europe	Slovakia	Public Health Authority of the Slovak Republic	Laboratory of Genomics and Bioinformatics, Comenius University Science Park	Tatiana Sedláčková et al
EPI_ISL_4483975	Slovakia/UVZ_PL38_B3_18122/2021	2021-08-26	Europe	Slovakia	Public Health Authority of the Slovak Republic	Laboratory of Genomics and Bioinformatics, Comenius University Science Park	Tatiana Sedláčková et al
EPI_ISL_4484383	Slovakia/UVZ_PL38_B4_18130/2021	2021-08-25	Europe	Slovakia	Public Health Authority of the Slovak Republic	Laboratory of Genomics and Bioinformatics, Comenius University Science Park	Tatiana Sedláčková et al
EPI_ISL_4484013	Slovakia/UVZ_PL38_C11_18248/2021	2021-08-31	Europe	Slovakia	Public Health Authority of the Slovak Republic	Laboratory of Genomics and Bioinformatics, Comenius University Science Park	Tatiana Sedláčková et al
EPI_ISL_4484001	Slovakia/UVZ_PL38_C1_18107/2021	2021-08-30	Europe	Slovakia	Public Health Authority of the Slovak Republic	Laboratory of Genomics and Bioinformatics, Comenius University Science Park	Tatiana Sedláčková et al
EPI_ISL_4484005	Slovakia/UVZ_PL38_C3_18123/2021	2021-08-26	Europe	Slovakia	Public Health Authority of the Slovak Republic	Laboratory of Genomics and Bioinformatics, Comenius University Science Park	Tatiana Sedláčková et al
EPI_ISL_4484100	Slovakia/UVZ_PL38_C4_18131/2021	2021-08-25	Europe	Slovakia	Public Health Authority of the Slovak Republic	Laboratory of Genomics and Bioinformatics, Comenius University Science Park	Tatiana Sedláčková et al
EPI_ISL_4484007	Slovakia/UVZ_PL38_C5_18139/2021	2021-08-23	Europe	Slovakia	Public Health Authority of the Slovak Republic	Laboratory of Genomics and Bioinformatics, Comenius University Science Park	Tatiana Sedláčková et al
EPI_ISL_4483995	Slovakia/UVZ_PL38_C6_18147/2021	2021-08-30	Europe	Slovakia	Public Health Authority of the Slovak Republic	Laboratory of Genomics and Bioinformatics, Comenius University Science Park	Tatiana Sedláčková et al
EPI_ISL_4484015	Slovakia/UVZ_PL38_D11_18249/2021	2021-08-31	Europe	Slovakia	Public Health Authority of the Slovak Republic	Laboratory of Genomics and Bioinformatics, Comenius University Science Park	Tatiana Sedláčková et al
EPI_ISL_4484246	Slovakia/UVZ_PL38_D12_18257/2021	2021-08-27	Europe	Slovakia	Public Health Authority of the Slovak Republic	Laboratory of Genomics and Bioinformatics, Comenius University Science Park	Tatiana Sedláčková et al
EPI_ISL_4484093	Slovakia/UVZ_PL38_D1_18108/2021	2021-08-30	Europe	Slovakia	Public Health Authority of the Slovak Republic	Laboratory of Genomics and Bioinformatics, Comenius University Science Park	Tatiana Sedláčková et al
EPI_ISL_4484417	Slovakia/UVZ_PL38_D2_18116/2021	2021-08-27	Europe	Slovakia	Public Health Authority of the Slovak Republic	Laboratory of Genomics and Bioinformatics, Comenius University Science Park	Tatiana Sedláčková et al
EPI_ISL_4484102	Slovakia/UVZ_PL38_D4_18132/2021	2021-08-25	Europe	Slovakia	Public Health Authority of the Slovak Republic	Laboratory of Genomics and Bioinformatics, Comenius University Science Park	Tatiana Sedláčková et al
EPI_ISL_4483976	Slovakia/UVZ_PL38_D7_18210/2021	2021-09-05	Europe	Slovakia	Public Health Authority of the Slovak Republic	Laboratory of Genomics and Bioinformatics, Comenius University Science Park	Tatiana Sedláčková et al
EPI_ISL_4484248	Slovakia/UVZ_PL38_E12_18258/2021	2021-08-27	Europe	Slovakia	Public Health Authority of the Slovak Republic	Laboratory of Genomics and Bioinformatics, Comenius University Science Park	Tatiana Sedláčková et al
EPI_ISL_4484274	Slovakia/UVZ_PL38_E1_18109/2021	2021-08-28	Europe	Slovakia	Public Health Authority of the Slovak Republic	Laboratory of Genomics and Bioinformatics, Comenius University Science Park	Tatiana Sedláčková et al
EPI_ISL_4484215	Slovakia/UVZ_PL38_E2_18117/2021	2021-08-27	Europe	Slovakia	Public Health Authority of the Slovak Republic	Laboratory of Genomics and Bioinformatics, Comenius University Science Park	Tatiana Sedláčková et al
EPI_ISL_4484280	Slovakia/UVZ_PL38_E3_18125/2021	2021-08-26	Europe	Slovakia	Public Health Authority of the Slovak Republic	Laboratory of Genomics and Bioinformatics, Comenius University Science Park	Tatiana Sedláčková et al
EPI_ISL_4484104	Slovakia/UVZ_PL38_E4_18133/2021	2021-08-25	Europe	Slovakia	Public Health Authority of the Slovak Republic	Laboratory of Genomics and Bioinformatics, Comenius University Science Park	Tatiana Sedláčková et al
EPI_ISL_4484300	Slovakia/UVZ_PL38_E5_18141/2021	2021-08-23	Europe	Slovakia	Public Health Authority of the Slovak Republic	Laboratory of Genomics and Bioinformatics, Comenius University Science Park	Tatiana Sedláčková et al
EPI_ISL_4484083	Slovakia/UVZ_PL38_E6_18202/2021	2021-08-18	Europe	Slovakia	Public Health Authority of the Slovak Republic	Laboratory of Genomics and Bioinformatics, Comenius University Science Park	Tatiana Sedláčková et al
EPI_ISL_4484226	Slovakia/UVZ_PL38_E7_18211/2021	2021-09-05	Europe	Slovakia	Public Health Authority of the Slovak Republic	Laboratory of Genomics and Bioinformatics, Comenius University Science Park	Tatiana Sedláčková et al
EPI_ISL_4484465	Slovakia/UVZ_PL38_E8_18219/2021	2021-09-05	Europe	Slovakia	Public Health Authority of the Slovak Republic	Laboratory of Genomics and Bioinformatics, Comenius University Science Park	Tatiana Sedláčková et al
EPI_ISL_4483997	Slovakia/UVZ_PL38_E9_18227/2021	2021-09-05	Europe	Slovakia	Public Health Authority of the Slovak Republic	Laboratory of Genomics and Bioinformatics, Comenius University Science Park	Tatiana Sedláčková et al
EPI_ISL_4484174	Slovakia/UVZ_PL38_F10_18243/2021	2021-09-01	Europe	Slovakia	Public Health Authority of the Slovak Republic	Laboratory of Genomics and Bioinformatics, Comenius University Science Park	Tatiana Sedláčková et al
EPI_ISL_4484017	Slovakia/UVZ_PL38_F11_18251/2021	2021-08-31	Europe	Slovakia	Public Health Authority of the Slovak Republic	Laboratory of Genomics and Bioinformatics, Comenius University Science Park	Tatiana Sedláčková et al
EPI_ISL_4484250	Slovakia/UVZ_PL38_F12_18259/2021	2021-08-27	Europe	Slovakia	Public Health Authority of the Slovak Republic	Laboratory of Genomics and Bioinformatics, Comenius University Science Park	Tatiana Sedláčková et al
EPI_ISL_4484276	Slovakia/UVZ_PL38_F1_18110/2021	2021-08-28	Europe	Slovakia	Public Health Authority of the Slovak Republic	Laboratory of Genomics and Bioinformatics, Comenius University Science Park	Tatiana Sedláčková et al
EPI_ISL_4484094	Slovakia/UVZ_PL38_F2_18118/2021	2021-08-27	Europe	Slovakia	Public Health Authority of the Slovak Republic	Laboratory of Genomics and Bioinformatics, Comenius University Science Park	Tatiana Sedláčková et al
EPI_ISL_4484297	Slovakia/UVZ_PL38_F3_18126/2021	2021-08-25	Europe	Slovakia	Public Health Authority of the Slovak Republic	Laboratory of Genomics and Bioinformatics, Comenius University Science Park	Tatiana Sedláčková et al
EPI_ISL_4484163	Slovakia/UVZ_PL38_F4_18134/2021	2021-08-25	Europe	Slovakia	Public Health Authority of the Slovak Republic	Laboratory of Genomics and Bioinformatics, Comenius University Science Park	Tatiana Sedláčková et al
EPI_ISL_4484469	Slovakia/UVZ_PL38_F5_18142/2021	2021-08-23	Europe	Slovakia	Public Health Authority of the Slovak Republic	Laboratory of Genomics and Bioinformatics, Comenius University Science Park	Tatiana Sedláčková et al
EPI_ISL_4483978	Slovakia/UVZ_PL38_F7_18212/2021	2021-09-05	Europe	Slovakia	Public Health Authority of the Slovak Republic	Laboratory of Genomics and Bioinformatics, Comenius University Science Park	Tatiana Sedláčková et al
EPI_ISL_4484388	Slovakia/UVZ_PL38_F8_18220/2021	2021-09-05	Europe	Slovakia	Public Health Authority of the Slovak Republic	Laboratory of Genomics and Bioinformatics, Comenius University Science Park	Tatiana Sedláčková et al
EPI_ISL_4484443	Slovakia/UVZ_PL38_F9_18228/2021	2021-09-05	Europe	Slovakia	Public Health Authority of the Slovak Republic	Laboratory of Genomics and Bioinformatics, Comenius University Science Park	Tatiana Sedláčková et al
EPI_ISL_4484407	Slovakia/UVZ_PL38_G10_18244/2021	2021-09-01	Europe	Slovakia	Public Health Authority of the Slovak Republic	Laboratory of Genomics and Bioinformatics, Comenius University Science Park	Tatiana Sedláčková et al
EPI_ISL_4484287	Slovakia/UVZ_PL38_G11_18252/2021	2021-08-31	Europe	Slovakia	Public Health Authority of the Slovak Republic	Laboratory of Genomics and Bioinformatics, Comenius University Science Park	Tatiana Sedláčková et al
EPI_ISL_4533753	Slovakia/UVZ_PL38_G12_18260/2021	2021-08-30	Europe	Slovakia	Public Health Authority of the Slovak Republic	Laboratory of Genomics and Bioinformatics, Comenius University Science Park	Tatiana Sedláčková et al
EPI_ISL_4484278	Slovakia/UVZ_PL38_G1_18111/2021	2021-08-28	Europe	Slovakia	Public Health Authority of the Slovak Republic	Laboratory of Genomics and Bioinformatics, Comenius University Science Park	Tatiana Sedláčková et al
EPI_ISL_4484003	Slovakia/UVZ_PL38_G2_18119/2021	2021-08-27	Europe	Slovakia	Public Health Authority of the Slovak Republic	Laboratory of Genomics and Bioinformatics, Comenius University Science Park	Tatiana Sedláčková et al
EPI_ISL_4484298	Slovakia/UVZ_PL38_G3_18127/2021	2021-08-25	Europe	Slovakia	Public Health Authority of the Slovak Republic	Laboratory of Genomics and Bioinformatics, Comenius University Science Park	Tatiana Sedláčková et al
EPI_ISL_4484384	Slovakia/UVZ_PL38_G4_18135/2021	2021-08-24	Europe	Slovakia	Public Health Authority of the Slovak Republic	Laboratory of Genomics and Bioinformatics, Comenius University Science Park	Tatiana Sedláčková et al
EPI_ISL_4483914	Slovakia/UVZ_PL38_G5_16288/2021	2021-08-09	Europe	Slovakia	Public Health Authority of the Slovak Republic	Laboratory of Genomics and Bioinformatics, Comenius University Science Park	Tatiana Sedláčková et al
EPI_ISL_4484085	Slovakia/UVZ_PL38_G6_18205/2021	2021-08-27	Europe	Slovakia	Public Health Authority of the Slovak Republic	Laboratory of Genomics and Bioinformatics, Comenius University Science Park	Tatiana Sedláčková et al
EPI_ISL_4484450	Slovakia/UVZ_PL38_G7_18213/2021	2021-09-05	Europe	Slovakia	Public Health Authority of the Slovak Republic	Laboratory of Genomics and Bioinformatics, Comenius University Science Park	Tatiana Sedláčková et al
EPI_ISL_4484403	Slovakia/UVZ_PL38_G9_18229/2021	2021-09-05	Europe	Slovakia	Public Health Authority of the Slovak Republic	Laboratory of Genomics and Bioinformatics, Comenius University Science Park	Tatiana Sedláčková et al
EPI_ISL_4484409	Slovakia/UVZ_PL38_H10_18245/2021	2021-09-01	Europe	Slovakia	Public Health Authority of the Slovak Republic	Laboratory of Genomics and Bioinformatics, Comenius University Science Park	Tatiana Sedláčková et al
EPI_ISL_4484019	Slovakia/UVZ_PL38_H11_18253/2021	2021-08-30	Europe	Slovakia	Public Health Authority of the Slovak Republic	Laboratory of Genomics and Bioinformatics, Comenius University Science Park	Tatiana Sedláčková et al
EPI_ISL_4484179	Slovakia/UVZ_PL38_H12_18261/2021	2021-08-30	Europe	Slovakia	Public Health Authority of the Slovak Republic	Laboratory of Genomics and Bioinformatics, Comenius University Science Park	Tatiana Sedláčková et al
EPI_ISL_4484096	Slovakia/UVZ_PL38_H3_18128/2021	2021-08-25	Europe	Slovakia	Public Health Authority of the Slovak Republic	Laboratory of Genomics and Bioinformatics, Comenius University Science Park	Tatiana Sedláčková et al
EPI_ISL_4483912	Slovakia/UVZ_PL38_H4_18136/2021	2021-08-24	Europe	Slovakia	Public Health Authority of the Slovak Republic	Laboratory of Genomics and Bioinformatics, Comenius University Science Park	Tatiana Sedláčková et al
EPI_ISL_4484392	Slovakia/UVZ_PL38_H5_16289/2021	2021-08-08	Europe	Slovakia	Public Health Authority of the Slovak Republic	Laboratory of Genomics and Bioinformatics, Comenius University Science Park	Tatiana Sedláčková et al
EPI_ISL_4483990	Slovakia/UVZ_PL38_H7_18214/2021	2021-09-05	Europe	Slovakia	Public Health Authority of the Slovak Republic	Laboratory of Genomics and Bioinformatics, Comenius University Science Park	Tatiana Sedláčková et al
EPI_ISL_4483980	Slovakia/UVZ_PL38_H8_18222/2021	2021-09-06	Europe	Slovakia	Public Health Authority of the Slovak Republic	Laboratory of Genomics and Bioinformatics, Comenius University Science Park	Tatiana Sedláčková et al
EPI_ISL_4484439	Slovakia/UVZ_PL38_H9_18230/2021	2021-09-05	Europe	Slovakia	Public Health Authority of the Slovak Republic	Laboratory of Genomics and Bioinformatics, Comenius University Science Park	Tatiana Sedláčková et al
EPI_ISL_4484042	Slovakia/UVZ_PL39_A11_18342/2021	2021-08-31	Europe	Slovakia	Public Health Authority of the Slovak Republic	Laboratory of Genomics and Bioinformatics, Comenius University Science Park	Tatiana Sedláčková et al
EPI_ISL_4484051	Slovakia/UVZ_PL39_A12_18350/2021	2021-09-05	Europe	Slovakia	Public Health Authority of the Slovak Republic	Laboratory of Genomics and Bioinformatics, Comenius University Science Park	Tatiana Sedláčková et al
EPI_ISL_4484293	Slovakia/UVZ_PL39_A1_18262/2021	2021-08-30	Europe	Slovakia	Public Health Authority of the Slovak Republic	Laboratory of Genomics and Bioinformatics, Comenius University Science Park	Tatiana Sedláčková et al
EPI_ISL_4484189	Slovakia/UVZ_PL39_A2_18270/2021	2021-09-02	Europe	Slovakia	Public Health Authority of the Slovak Republic	Laboratory of Genomics and Bioinformatics, Comenius University Science Park	Tatiana Sedláčková et al
EPI_ISL_4484267	Slovakia/UVZ_PL39_A3_18278/2021	2021-09-02	Europe	Slovakia	Public Health Authority of the Slovak Republic	Laboratory of Genomics and Bioinformatics, Comenius University Science Park	Tatiana Sedláčková et al
EPI_ISL_4484289	Slovakia/UVZ_PL39_A4_18286/2021	2021-09-03	Europe	Slovakia	Public Health Authority of the Slovak Republic	Laboratory of Genomics and Bioinformatics, Comenius University Science Park	Tatiana Sedláčková et al
EPI_ISL_4484027	Slovakia/UVZ_PL39_A5_18294/2021	2021-09-03	Europe	Slovakia	Public Health Authority of the Slovak Republic	Laboratory of Genomics and Bioinformatics, Comenius University Science Park	Tatiana Sedláčková et al
EPI_ISL_4484128	Slovakia/UVZ_PL39_A6_18302/2021	2021-08-30	Europe	Slovakia	Public Health Authority of the Slovak Republic	Laboratory of Genomics and Bioinformatics, Comenius University Science Park	Tatiana Sedláčková et al
EPI_ISL_4484139	Slovakia/UVZ_PL39_A7_18310/2021	2021-08-31	Europe	Slovakia	Public Health Authority of the Slovak Republic	Laboratory of Genomics and Bioinformatics, Comenius University Science Park	Tatiana Sedláčková et al
EPI_ISL_4484142	Slovakia/UVZ_PL39_A8_18318/2021	2021-08-31	Europe	Slovakia	Public Health Authority of the Slovak Republic	Laboratory of Genomics and Bioinformatics, Comenius University Science Park	Tatiana Sedláčková et al
EPI_ISL_4484151	Slovakia/UVZ_PL39_B10_18335/2021	2021-08-31	Europe	Slovakia	Public Health Authority of the Slovak Republic	Laboratory of Genomics and Bioinformatics, Comenius University Science Park	Tatiana Sedláčková et al
EPI_ISL_4484044	Slovakia/UVZ_PL39_B11_18343/2021	2021-09-01	Europe	Slovakia	Public Health Authority of the Slovak Republic	Laboratory of Genomics and Bioinformatics, Comenius University Science Park	Tatiana Sedláčková et al
EPI_ISL_4484053	Slovakia/UVZ_PL39_B12_18351/2021	2021-09-05	Europe	Slovakia	Public Health Authority of the Slovak Republic	Laboratory of Genomics and Bioinformatics, Comenius University Science Park	Tatiana Sedláčková et al
EPI_ISL_4484182	Slovakia/UVZ_PL39_B1_18263/2021	2021-08-30	Europe	Slovakia	Public Health Authority of the Slovak Republic	Laboratory of Genomics and Bioinformatics, Comenius University Science Park	Tatiana Sedláčková et al
EPI_ISL_4484432	Slovakia/UVZ_PL39_B2_18271/2021	2021-09-02	Europe	Slovakia	Public Health Authority of the Slovak Republic	Laboratory of Genomics and Bioinformatics, Comenius University Science Park	Tatiana Sedláčková et al
EPI_ISL_4484023	Slovakia/UVZ_PL39_B4_18287/2021	2021-09-03	Europe	Slovakia	Public Health Authority of the Slovak Republic	Laboratory of Genomics and Bioinformatics, Comenius University Science Park	Tatiana Sedláčková et al
EPI_ISL_4484029	Slovakia/UVZ_PL39_B5_18295/2021	2021-09-03	Europe	Slovakia	Public Health Authority of the Slovak Republic	Laboratory of Genomics and Bioinformatics, Comenius University Science Park	Tatiana Sedláčková et al
EPI_ISL_4484398	Slovakia/UVZ_PL39_B6_18303/2021	2021-08-30	Europe	Slovakia	Public Health Authority of the Slovak Republic	Laboratory of Genomics and Bioinformatics, Comenius University Science Park	Tatiana Sedláčková et al
EPI_ISL_4484141	Slovakia/UVZ_PL39_B7_18311/2021	2021-08-31	Europe	Slovakia	Public Health Authority of the Slovak Republic	Laboratory of Genomics and Bioinformatics, Comenius University Science Park	Tatiana Sedláčková et al
EPI_ISL_4484144	Slovakia/UVZ_PL39_B8_18319/2021	2021-08-31	Europe	Slovakia	Public Health Authority of the Slovak Republic	Laboratory of Genomics and Bioinformatics, Comenius University Science Park	Tatiana Sedláčková et al
EPI_ISL_4484153	Slovakia/UVZ_PL39_C10_18336/2021	2021-09-03	Europe	Slovakia	Public Health Authority of the Slovak Republic	Laboratory of Genomics and Bioinformatics, Comenius University Science Park	Tatiana Sedláčková et al
EPI_ISL_4484224	Slovakia/UVZ_PL39_C11_18344/2021	2021-09-01	Europe	Slovakia	Public Health Authority of the Slovak Republic	Laboratory of Genomics and Bioinformatics, Comenius University Science Park	Tatiana Sedláčková et al
EPI_ISL_4484256	Slovakia/UVZ_PL39_C12_NRC_18359/2021	2021-09-02	Europe	Slovakia	Public Health Authority of the Slovak Republic	Laboratory of Genomics and Bioinformatics, Comenius University Science Park	Tatiana Sedláčková et al
EPI_ISL_4484184	Slovakia/UVZ_PL39_C1_18264/2021	2021-08-31	Europe	Slovakia	Public Health Authority of the Slovak Republic	Laboratory of Genomics and Bioinformatics, Comenius University Science Park	Tatiana Sedláčková et al
EPI_ISL_4484433	Slovakia/UVZ_PL39_C2_18272/2021	2021-09-02	Europe	Slovakia	Public Health Authority of the Slovak Republic	Laboratory of Genomics and Bioinformatics, Comenius University Science Park	Tatiana Sedláčková et al
EPI_ISL_4484195	Slovakia/UVZ_PL39_C3_18280/2021	2021-09-01	Europe	Slovakia	Public Health Authority of the Slovak Republic	Laboratory of Genomics and Bioinformatics, Comenius University Science Park	Tatiana Sedláčková et al
EPI_ISL_4484025	Slovakia/UVZ_PL39_C4_18288/2021	2021-09-03	Europe	Slovakia	Public Health Authority of the Slovak Republic	Laboratory of Genomics and Bioinformatics, Comenius University Science Park	Tatiana Sedláčková et al
EPI_ISL_4484130	Slovakia/UVZ_PL39_C6_18304/2021	2021-08-30	Europe	Slovakia	Public Health Authority of the Slovak Republic	Laboratory of Genomics and Bioinformatics, Comenius University Science Park	Tatiana Sedláčková et al
EPI_ISL_4484164	Slovakia/UVZ_PL39_C7_18312/2021	2021-08-31	Europe	Slovakia	Public Health Authority of the Slovak Republic	Laboratory of Genomics and Bioinformatics, Comenius University Science Park	Tatiana Sedláčková et al
EPI_ISL_4484421	Slovakia/UVZ_PL39_C8_18320/2021	2021-08-31	Europe	Slovakia	Public Health Authority of the Slovak Republic	Laboratory of Genomics and Bioinformatics, Comenius University Science Park	Tatiana Sedláčková et al
EPI_ISL_4484036	Slovakia/UVZ_PL39_D10_18337/2021	2021-08-30	Europe	Slovakia	Public Health Authority of the Slovak Republic	Laboratory of Genomics and Bioinformatics, Comenius University Science Park	Tatiana Sedláčková et al
EPI_ISL_4484045	Slovakia/UVZ_PL39_D11_18345/2021	2021-09-01	Europe	Slovakia	Public Health Authority of the Slovak Republic	Laboratory of Genomics and Bioinformatics, Comenius University Science Park	Tatiana Sedláčková et al
EPI_ISL_4484258	Slovakia/UVZ_PL39_D12_18360/2021	2021-09-02	Europe	Slovakia	Public Health Authority of the Slovak Republic	Laboratory of Genomics and Bioinformatics, Comenius University Science Park	Tatiana Sedláčková et al
EPI_ISL_4484186	Slovakia/UVZ_PL39_D1_18265/2021	2021-08-31	Europe	Slovakia	Public Health Authority of the Slovak Republic	Laboratory of Genomics and Bioinformatics, Comenius University Science Park	Tatiana Sedláčková et al
EPI_ISL_4484191	Slovakia/UVZ_PL39_D2_18273/2021	2021-09-02	Europe	Slovakia	Public Health Authority of the Slovak Republic	Laboratory of Genomics and Bioinformatics, Comenius University Science Park	Tatiana Sedláčková et al
EPI_ISL_4484284	Slovakia/UVZ_PL39_D3_18281/2021	2021-09-02	Europe	Slovakia	Public Health Authority of the Slovak Republic	Laboratory of Genomics and Bioinformatics, Comenius University Science Park	Tatiana Sedláčková et al
EPI_ISL_4484228	Slovakia/UVZ_PL39_D4_18289/2021	2021-09-03	Europe	Slovakia	Public Health Authority of the Slovak Republic	Laboratory of Genomics and Bioinformatics, Comenius University Science Park	Tatiana Sedláčková et al
EPI_ISL_4484031	Slovakia/UVZ_PL39_D5_18297/2021	2021-09-04	Europe	Slovakia	Public Health Authority of the Slovak Republic	Laboratory of Genomics and Bioinformatics, Comenius University Science Park	Tatiana Sedláčková et al
EPI_ISL_4484131	Slovakia/UVZ_PL39_D6_18305/2021	2021-08-30	Europe	Slovakia	Public Health Authority of the Slovak Republic	Laboratory of Genomics and Bioinformatics, Comenius University Science Park	Tatiana Sedláčková et al
EPI_ISL_4484166	Slovakia/UVZ_PL39_D7_18313/2021	2021-08-31	Europe	Slovakia	Public Health Authority of the Slovak Republic	Laboratory of Genomics and Bioinformatics, Comenius University Science Park	Tatiana Sedláčková et al
EPI_ISL_4484423	Slovakia/UVZ_PL39_D9_18329/2021	2021-08-31	Europe	Slovakia	Public Health Authority of the Slovak Republic	Laboratory of Genomics and Bioinformatics, Comenius University Science Park	Tatiana Sedláčková et al
EPI_ISL_4484038	Slovakia/UVZ_PL39_E10_18338/2021	2021-08-30	Europe	Slovakia	Public Health Authority of the Slovak Republic	Laboratory of Genomics and Bioinformatics, Comenius University Science Park	Tatiana Sedláčková et al
EPI_ISL_4533752	Slovakia/UVZ_PL39_E11_18346/2021	2021-09-02	Europe	Slovakia	Public Health Authority of the Slovak Republic	Laboratory of Genomics and Bioinformatics, Comenius University Science Park	Tatiana Sedláčková et al
EPI_ISL_4484259	Slovakia/UVZ_PL39_E12_18361/2021	2021-09-02	Europe	Slovakia	Public Health Authority of the Slovak Republic	Laboratory of Genomics and Bioinformatics, Comenius University Science Park	Tatiana Sedláčková et al
EPI_ISL_4483986	Slovakia/UVZ_PL39_E1_18266/2021	2021-08-31	Europe	Slovakia	Public Health Authority of the Slovak Republic	Laboratory of Genomics and Bioinformatics, Comenius University Science Park	Tatiana Sedláčková et al
EPI_ISL_4484193	Slovakia/UVZ_PL39_E2_18274/2021	2021-09-02	Europe	Slovakia	Public Health Authority of the Slovak Republic	Laboratory of Genomics and Bioinformatics, Comenius University Science Park	Tatiana Sedláčková et al
EPI_ISL_4484197	Slovakia/UVZ_PL39_E3_18282/2021	2021-09-02	Europe	Slovakia	Public Health Authority of the Slovak Republic	Laboratory of Genomics and Bioinformatics, Comenius University Science Park	Tatiana Sedláčková et al
EPI_ISL_4484219	Slovakia/UVZ_PL39_E4_18290/2021	2021-09-03	Europe	Slovakia	Public Health Authority of the Slovak Republic	Laboratory of Genomics and Bioinformatics, Comenius University Science Park	Tatiana Sedláčková et al
EPI_ISL_4484302	Slovakia/UVZ_PL39_E5_18298/2021	2021-09-04	Europe	Slovakia	Public Health Authority of the Slovak Republic	Laboratory of Genomics and Bioinformatics, Comenius University Science Park	Tatiana Sedláčková et al
EPI_ISL_4484133	Slovakia/UVZ_PL39_E6_18306/2021	2021-08-31	Europe	Slovakia	Public Health Authority of the Slovak Republic	Laboratory of Genomics and Bioinformatics, Comenius University Science Park	Tatiana Sedláčková et al
EPI_ISL_4484146	Slovakia/UVZ_PL39_E9_18330/2021	2021-08-31	Europe	Slovakia	Public Health Authority of the Slovak Republic	Laboratory of Genomics and Bioinformatics, Comenius University Science Park	Tatiana Sedláčková et al
EPI_ISL_4484040	Slovakia/UVZ_PL39_F10_18339/2021	2021-08-31	Europe	Slovakia	Public Health Authority of the Slovak Republic	Laboratory of Genomics and Bioinformatics, Comenius University Science Park	Tatiana Sedláčková et al
EPI_ISL_4484047	Slovakia/UVZ_PL39_F11_18347/2021	2021-09-03	Europe	Slovakia	Public Health Authority of the Slovak Republic	Laboratory of Genomics and Bioinformatics, Comenius University Science Park	Tatiana Sedláčková et al
EPI_ISL_4484261	Slovakia/UVZ_PL39_F12_18362/2021	2021-09-02	Europe	Slovakia	Public Health Authority of the Slovak Republic	Laboratory of Genomics and Bioinformatics, Comenius University Science Park	Tatiana Sedláčková et al
EPI_ISL_4484216	Slovakia/UVZ_PL39_F1_18267/2021	2021-08-31	Europe	Slovakia	Public Health Authority of the Slovak Republic	Laboratory of Genomics and Bioinformatics, Comenius University Science Park	Tatiana Sedláčková et al
EPI_ISL_4484413	Slovakia/UVZ_PL39_F2_18275/2021	2021-09-02	Europe	Slovakia	Public Health Authority of the Slovak Republic	Laboratory of Genomics and Bioinformatics, Comenius University Science Park	Tatiana Sedláčková et al
EPI_ISL_4484089	Slovakia/UVZ_PL39_F3_18283/2021	2021-09-02	Europe	Slovakia	Public Health Authority of the Slovak Republic	Laboratory of Genomics and Bioinformatics, Comenius University Science Park	Tatiana Sedláčková et al
EPI_ISL_4551292	Slovakia/UVZ_PL39_F4_18291/2021	2021-09-03	Europe	Slovakia	Public Health Authority of the Slovak Republic	Laboratory of Genomics and Bioinformatics, Comenius University Science Park	Tatiana Sedláčková et al
EPI_ISL_4484032	Slovakia/UVZ_PL39_F5_18299/2021	2021-09-04	Europe	Slovakia	Public Health Authority of the Slovak Republic	Laboratory of Genomics and Bioinformatics, Comenius University Science Park	Tatiana Sedláčková et al
EPI_ISL_4484427	Slovakia/UVZ_PL39_F9_18331/2021	2021-08-31	Europe	Slovakia	Public Health Authority of the Slovak Republic	Laboratory of Genomics and Bioinformatics, Comenius University Science Park	Tatiana Sedláčková et al
EPI_ISL_4533751	Slovakia/UVZ_PL39_G10_18340/2021	2021-08-31	Europe	Slovakia	Public Health Authority of the Slovak Republic	Laboratory of Genomics and Bioinformatics, Comenius University Science Park	Tatiana Sedláčková et al
EPI_ISL_4484220	Slovakia/UVZ_PL39_G11_18348/2021	2021-09-03	Europe	Slovakia	Public Health Authority of the Slovak Republic	Laboratory of Genomics and Bioinformatics, Comenius University Science Park	Tatiana Sedláčková et al
EPI_ISL_4484263	Slovakia/UVZ_PL39_G12_18363/2021	2021-09-02	Europe	Slovakia	Public Health Authority of the Slovak Republic	Laboratory of Genomics and Bioinformatics, Comenius University Science Park	Tatiana Sedláčková et al
EPI_ISL_4484411	Slovakia/UVZ_PL39_G1_18268/2021	2021-09-02	Europe	Slovakia	Public Health Authority of the Slovak Republic	Laboratory of Genomics and Bioinformatics, Comenius University Science Park	Tatiana Sedláčková et al
EPI_ISL_4484252	Slovakia/UVZ_PL39_G2_18276/2021	2021-09-02	Europe	Slovakia	Public Health Authority of the Slovak Republic	Laboratory of Genomics and Bioinformatics, Comenius University Science Park	Tatiana Sedláčková et al
EPI_ISL_4484021	Slovakia/UVZ_PL39_G3_18284/2021	2021-09-02	Europe	Slovakia	Public Health Authority of the Slovak Republic	Laboratory of Genomics and Bioinformatics, Comenius University Science Park	Tatiana Sedláčková et al
EPI_ISL_4484270	Slovakia/UVZ_PL39_G4_18292/2021	2021-09-03	Europe	Slovakia	Public Health Authority of the Slovak Republic	Laboratory of Genomics and Bioinformatics, Comenius University Science Park	Tatiana Sedláčková et al
EPI_ISL_4484034	Slovakia/UVZ_PL39_G5_18300/2021	2021-09-03	Europe	Slovakia	Public Health Authority of the Slovak Republic	Laboratory of Genomics and Bioinformatics, Comenius University Science Park	Tatiana Sedláčková et al
EPI_ISL_4484135	Slovakia/UVZ_PL39_G6_18308/2021	2021-08-31	Europe	Slovakia	Public Health Authority of the Slovak Republic	Laboratory of Genomics and Bioinformatics, Comenius University Science Park	Tatiana Sedláčková et al
EPI_ISL_4484430	Slovakia/UVZ_PL39_G9_18332/2021	2021-08-31	Europe	Slovakia	Public Health Authority of the Slovak Republic	Laboratory of Genomics and Bioinformatics, Comenius University Science Park	Tatiana Sedláčková et al
EPI_ISL_4484222	Slovakia/UVZ_PL39_H10_18341/2021	2021-08-31	Europe	Slovakia	Public Health Authority of the Slovak Republic	Laboratory of Genomics and Bioinformatics, Comenius University Science Park	Tatiana Sedláčková et al
EPI_ISL_4484049	Slovakia/UVZ_PL39_H11_18349/2021	2021-09-05	Europe	Slovakia	Public Health Authority of the Slovak Republic	Laboratory of Genomics and Bioinformatics, Comenius University Science Park	Tatiana Sedláčková et al
EPI_ISL_4484188	Slovakia/UVZ_PL39_H1_18269/2021	2021-09-02	Europe	Slovakia	Public Health Authority of the Slovak Republic	Laboratory of Genomics and Bioinformatics, Comenius University Science Park	Tatiana Sedláčková et al
EPI_ISL_4484253	Slovakia/UVZ_PL39_H2_18277/2021	2021-09-02	Europe	Slovakia	Public Health Authority of the Slovak Republic	Laboratory of Genomics and Bioinformatics, Comenius University Science Park	Tatiana Sedláčková et al
EPI_ISL_4484268	Slovakia/UVZ_PL39_H3_18285/2021	2021-09-03	Europe	Slovakia	Public Health Authority of the Slovak Republic	Laboratory of Genomics and Bioinformatics, Comenius University Science Park	Tatiana Sedláčková et al
EPI_ISL_4484291	Slovakia/UVZ_PL39_H4_18293/2021	2021-09-03	Europe	Slovakia	Public Health Authority of the Slovak Republic	Laboratory of Genomics and Bioinformatics, Comenius University Science Park	Tatiana Sedláčková et al
EPI_ISL_4484137	Slovakia/UVZ_PL39_H6_18309/2021	2021-08-31	Europe	Slovakia	Public Health Authority of the Slovak Republic	Laboratory of Genomics and Bioinformatics, Comenius University Science Park	Tatiana Sedláčková et al
EPI_ISL_4484168	Slovakia/UVZ_PL39_H7_18317/2021	2021-08-31	Europe	Slovakia	Public Health Authority of the Slovak Republic	Laboratory of Genomics and Bioinformatics, Comenius University Science Park	Tatiana Sedláčková et al
EPI_ISL_1656821	Slovakia/UVZ_PL5_E8_6395/2021	2021-03-17	Europe	Slovakia	Public Health Authority of the Slovak Republic	Laboratory of Genomics and Bioinformatics, Comenius University Science Park	Tatiana Sedláčková et al
EPI_ISL_1526607	Slovakia/UVZ_PL7_A1/2021	2021-03-24	Europe	Slovakia	Public Health Authority of the Slovak Republic	Laboratory of Genomics and Bioinformatics, Comenius University Science Park	Tatiana Sedláčková et al
EPI_ISL_1526677	Slovakia/UVZ_PL7_A10/2021	2021-03-23	Europe	Slovakia	Public Health Authority of the Slovak Republic	Laboratory of Genomics and Bioinformatics, Comenius University Science Park	Tatiana Sedláčková et al
EPI_ISL_1526685	Slovakia/UVZ_PL7_A11/2021	2021-03-24	Europe	Slovakia	Public Health Authority of the Slovak Republic	Laboratory of Genomics and Bioinformatics, Comenius University Science Park	Tatiana Sedláčková et al
EPI_ISL_1526693	Slovakia/UVZ_PL7_A12/2021	2021-03-18	Europe	Slovakia	Public Health Authority of the Slovak Republic	Laboratory of Genomics and Bioinformatics, Comenius University Science Park	Tatiana Sedláčková et al
EPI_ISL_1526623	Slovakia/UVZ_PL7_A3/2021	2021-03-21	Europe	Slovakia	Public Health Authority of the Slovak Republic	Laboratory of Genomics and Bioinformatics, Comenius University Science Park	Tatiana Sedláčková et al
EPI_ISL_1526631	Slovakia/UVZ_PL7_A4/2021	2021-03-22	Europe	Slovakia	Public Health Authority of the Slovak Republic	Laboratory of Genomics and Bioinformatics, Comenius University Science Park	Tatiana Sedláčková et al
EPI_ISL_1526647	Slovakia/UVZ_PL7_A6/2021	2021-03-26	Europe	Slovakia	Public Health Authority of the Slovak Republic	Laboratory of Genomics and Bioinformatics, Comenius University Science Park	Tatiana Sedláčková et al
EPI_ISL_1526653	Slovakia/UVZ_PL7_A7/2021	2021-03-18	Europe	Slovakia	Public Health Authority of the Slovak Republic	Laboratory of Genomics and Bioinformatics, Comenius University Science Park	Tatiana Sedláčková et al
EPI_ISL_1526661	Slovakia/UVZ_PL7_A8/2021	2021-03-18	Europe	Slovakia	Public Health Authority of the Slovak Republic	Laboratory of Genomics and Bioinformatics, Comenius University Science Park	Tatiana Sedláčková et al
EPI_ISL_1526669	Slovakia/UVZ_PL7_A9/2021	2021-03-22	Europe	Slovakia	Public Health Authority of the Slovak Republic	Laboratory of Genomics and Bioinformatics, Comenius University Science Park	Tatiana Sedláčková et al
EPI_ISL_1526608	Slovakia/UVZ_PL7_B1/2021	2021-03-24	Europe	Slovakia	Public Health Authority of the Slovak Republic	Laboratory of Genomics and Bioinformatics, Comenius University Science Park	Tatiana Sedláčková et al
EPI_ISL_1526678	Slovakia/UVZ_PL7_B10/2021	2021-03-23	Europe	Slovakia	Public Health Authority of the Slovak Republic	Laboratory of Genomics and Bioinformatics, Comenius University Science Park	Tatiana Sedláčková et al
EPI_ISL_1526686	Slovakia/UVZ_PL7_B11/2021	2021-03-17	Europe	Slovakia	Public Health Authority of the Slovak Republic	Laboratory of Genomics and Bioinformatics, Comenius University Science Park	Tatiana Sedláčková et al
EPI_ISL_1656824	Slovakia/UVZ_PL7_B12_7130/2021	2021-03-13	Europe	Slovakia	Public Health Authority of the Slovak Republic	Laboratory of Genomics and Bioinformatics, Comenius University Science Park	Tatiana Sedláčková et al
EPI_ISL_1526624	Slovakia/UVZ_PL7_B3/2021	2021-03-21	Europe	Slovakia	Public Health Authority of the Slovak Republic	Laboratory of Genomics and Bioinformatics, Comenius University Science Park	Tatiana Sedláčková et al
EPI_ISL_1526632	Slovakia/UVZ_PL7_B4/2021	2021-03-22	Europe	Slovakia	Public Health Authority of the Slovak Republic	Laboratory of Genomics and Bioinformatics, Comenius University Science Park	Tatiana Sedláčková et al
EPI_ISL_1526640	Slovakia/UVZ_PL7_B5/2021	2021-03-23	Europe	Slovakia	Public Health Authority of the Slovak Republic	Laboratory of Genomics and Bioinformatics, Comenius University Science Park	Tatiana Sedláčková et al
EPI_ISL_1526648	Slovakia/UVZ_PL7_B6/2021	2021-03-27	Europe	Slovakia	Public Health Authority of the Slovak Republic	Laboratory of Genomics and Bioinformatics, Comenius University Science Park	Tatiana Sedláčková et al
EPI_ISL_1526654	Slovakia/UVZ_PL7_B7/2021	2021-03-18	Europe	Slovakia	Public Health Authority of the Slovak Republic	Laboratory of Genomics and Bioinformatics, Comenius University Science Park	Tatiana Sedláčková et al
EPI_ISL_1526662	Slovakia/UVZ_PL7_B8/2021	2021-03-18	Europe	Slovakia	Public Health Authority of the Slovak Republic	Laboratory of Genomics and Bioinformatics, Comenius University Science Park	Tatiana Sedláčková et al
EPI_ISL_1526670	Slovakia/UVZ_PL7_B9/2021	2021-03-22	Europe	Slovakia	Public Health Authority of the Slovak Republic	Laboratory of Genomics and Bioinformatics, Comenius University Science Park	Tatiana Sedláčková et al
EPI_ISL_1526609	Slovakia/UVZ_PL7_C1/2021	2021-03-24	Europe	Slovakia	Public Health Authority of the Slovak Republic	Laboratory of Genomics and Bioinformatics, Comenius University Science Park	Tatiana Sedláčková et al
EPI_ISL_1526679	Slovakia/UVZ_PL7_C10/2021	2021-03-23	Europe	Slovakia	Public Health Authority of the Slovak Republic	Laboratory of Genomics and Bioinformatics, Comenius University Science Park	Tatiana Sedláčková et al
EPI_ISL_1526687	Slovakia/UVZ_PL7_C11/2021	2021-03-17	Europe	Slovakia	Public Health Authority of the Slovak Republic	Laboratory of Genomics and Bioinformatics, Comenius University Science Park	Tatiana Sedláčková et al
EPI_ISL_1526617	Slovakia/UVZ_PL7_C2/2021	2021-03-18	Europe	Slovakia	Public Health Authority of the Slovak Republic	Laboratory of Genomics and Bioinformatics, Comenius University Science Park	Tatiana Sedláčková et al
EPI_ISL_1526625	Slovakia/UVZ_PL7_C3/2021	2021-03-21	Europe	Slovakia	Public Health Authority of the Slovak Republic	Laboratory of Genomics and Bioinformatics, Comenius University Science Park	Tatiana Sedláčková et al
EPI_ISL_1526633	Slovakia/UVZ_PL7_C4/2021	2021-03-22	Europe	Slovakia	Public Health Authority of the Slovak Republic	Laboratory of Genomics and Bioinformatics, Comenius University Science Park	Tatiana Sedláčková et al
EPI_ISL_1526641	Slovakia/UVZ_PL7_C5/2021	2021-03-23	Europe	Slovakia	Public Health Authority of the Slovak Republic	Laboratory of Genomics and Bioinformatics, Comenius University Science Park	Tatiana Sedláčková et al
EPI_ISL_1526649	Slovakia/UVZ_PL7_C6/2021	2021-03-27	Europe	Slovakia	Public Health Authority of the Slovak Republic	Laboratory of Genomics and Bioinformatics, Comenius University Science Park	Tatiana Sedláčková et al
EPI_ISL_1526655	Slovakia/UVZ_PL7_C7/2021	2021-03-18	Europe	Slovakia	Public Health Authority of the Slovak Republic	Laboratory of Genomics and Bioinformatics, Comenius University Science Park	Tatiana Sedláčková et al
EPI_ISL_1526663	Slovakia/UVZ_PL7_C8/2021	2021-03-19	Europe	Slovakia	Public Health Authority of the Slovak Republic	Laboratory of Genomics and Bioinformatics, Comenius University Science Park	Tatiana Sedláčková et al
EPI_ISL_1526671	Slovakia/UVZ_PL7_C9/2021	2021-03-22	Europe	Slovakia	Public Health Authority of the Slovak Republic	Laboratory of Genomics and Bioinformatics, Comenius University Science Park	Tatiana Sedláčková et al
EPI_ISL_1526610	Slovakia/UVZ_PL7_D1/2021	2021-03-24	Europe	Slovakia	Public Health Authority of the Slovak Republic	Laboratory of Genomics and Bioinformatics, Comenius University Science Park	Tatiana Sedláčková et al
EPI_ISL_1526680	Slovakia/UVZ_PL7_D10/2021	2021-03-23	Europe	Slovakia	Public Health Authority of the Slovak Republic	Laboratory of Genomics and Bioinformatics, Comenius University Science Park	Tatiana Sedláčková et al
EPI_ISL_1526688	Slovakia/UVZ_PL7_D11/2021	2021-03-19	Europe	Slovakia	Public Health Authority of the Slovak Republic	Laboratory of Genomics and Bioinformatics, Comenius University Science Park	Tatiana Sedláčková et al
EPI_ISL_1526695	Slovakia/UVZ_PL7_D12/2021	2021-03-13	Europe	Slovakia	Public Health Authority of the Slovak Republic	Laboratory of Genomics and Bioinformatics, Comenius University Science Park	Tatiana Sedláčková et al
EPI_ISL_1526626	Slovakia/UVZ_PL7_D3/2021	2021-03-21	Europe	Slovakia	Public Health Authority of the Slovak Republic	Laboratory of Genomics and Bioinformatics, Comenius University Science Park	Tatiana Sedláčková et al
EPI_ISL_1526642	Slovakia/UVZ_PL7_D5/2021	2021-03-23	Europe	Slovakia	Public Health Authority of the Slovak Republic	Laboratory of Genomics and Bioinformatics, Comenius University Science Park	Tatiana Sedláčková et al
EPI_ISL_1526656	Slovakia/UVZ_PL7_D7/2021	2021-03-18	Europe	Slovakia	Public Health Authority of the Slovak Republic	Laboratory of Genomics and Bioinformatics, Comenius University Science Park	Tatiana Sedláčková et al
EPI_ISL_1526664	Slovakia/UVZ_PL7_D8/2021	2021-03-19	Europe	Slovakia	Public Health Authority of the Slovak Republic	Laboratory of Genomics and Bioinformatics, Comenius University Science Park	Tatiana Sedláčková et al
EPI_ISL_1526672	Slovakia/UVZ_PL7_D9/2021	2021-03-22	Europe	Slovakia	Public Health Authority of the Slovak Republic	Laboratory of Genomics and Bioinformatics, Comenius University Science Park	Tatiana Sedláčková et al
EPI_ISL_1526611	Slovakia/UVZ_PL7_E1/2021	2021-03-24	Europe	Slovakia	Public Health Authority of the Slovak Republic	Laboratory of Genomics and Bioinformatics, Comenius University Science Park	Tatiana Sedláčková et al
EPI_ISL_1526681	Slovakia/UVZ_PL7_E10/2021	2021-03-23	Europe	Slovakia	Public Health Authority of the Slovak Republic	Laboratory of Genomics and Bioinformatics, Comenius University Science Park	Tatiana Sedláčková et al
EPI_ISL_1526689	Slovakia/UVZ_PL7_E11/2021	2021-03-19	Europe	Slovakia	Public Health Authority of the Slovak Republic	Laboratory of Genomics and Bioinformatics, Comenius University Science Park	Tatiana Sedláčková et al
EPI_ISL_1526627	Slovakia/UVZ_PL7_E3/2021	2021-03-22	Europe	Slovakia	Public Health Authority of the Slovak Republic	Laboratory of Genomics and Bioinformatics, Comenius University Science Park	Tatiana Sedláčková et al
EPI_ISL_1526635	Slovakia/UVZ_PL7_E4/2021	2021-03-22	Europe	Slovakia	Public Health Authority of the Slovak Republic	Laboratory of Genomics and Bioinformatics, Comenius University Science Park	Tatiana Sedláčková et al
EPI_ISL_1526643	Slovakia/UVZ_PL7_E5/2021	2021-03-23	Europe	Slovakia	Public Health Authority of the Slovak Republic	Laboratory of Genomics and Bioinformatics, Comenius University Science Park	Tatiana Sedláčková et al
EPI_ISL_1526651	Slovakia/UVZ_PL7_E6/2021	2021-03-24	Europe	Slovakia	Public Health Authority of the Slovak Republic	Laboratory of Genomics and Bioinformatics, Comenius University Science Park	Tatiana Sedláčková et al
EPI_ISL_1526657	Slovakia/UVZ_PL7_E7/2021	2021-03-18	Europe	Slovakia	Public Health Authority of the Slovak Republic	Laboratory of Genomics and Bioinformatics, Comenius University Science Park	Tatiana Sedláčková et al
EPI_ISL_1526665	Slovakia/UVZ_PL7_E8/2021	2021-03-19	Europe	Slovakia	Public Health Authority of the Slovak Republic	Laboratory of Genomics and Bioinformatics, Comenius University Science Park	Tatiana Sedláčková et al
EPI_ISL_1526673	Slovakia/UVZ_PL7_E9/2021	2021-03-22	Europe	Slovakia	Public Health Authority of the Slovak Republic	Laboratory of Genomics and Bioinformatics, Comenius University Science Park	Tatiana Sedláčková et al
EPI_ISL_1526690	Slovakia/UVZ_PL7_F11/2021	2021-03-22	Europe	Slovakia	Public Health Authority of the Slovak Republic	Laboratory of Genomics and Bioinformatics, Comenius University Science Park	Tatiana Sedláčková et al
EPI_ISL_1526628	Slovakia/UVZ_PL7_F3/2021	2021-03-22	Europe	Slovakia	Public Health Authority of the Slovak Republic	Laboratory of Genomics and Bioinformatics, Comenius University Science Park	Tatiana Sedláčková et al
EPI_ISL_1526644	Slovakia/UVZ_PL7_F5/2021	2021-03-23	Europe	Slovakia	Public Health Authority of the Slovak Republic	Laboratory of Genomics and Bioinformatics, Comenius University Science Park	Tatiana Sedláčková et al
EPI_ISL_1526652	Slovakia/UVZ_PL7_F6/2021	2021-03-24	Europe	Slovakia	Public Health Authority of the Slovak Republic	Laboratory of Genomics and Bioinformatics, Comenius University Science Park	Tatiana Sedláčková et al
EPI_ISL_1526658	Slovakia/UVZ_PL7_F7/2021	2021-03-18	Europe	Slovakia	Public Health Authority of the Slovak Republic	Laboratory of Genomics and Bioinformatics, Comenius University Science Park	Tatiana Sedláčková et al
EPI_ISL_1526666	Slovakia/UVZ_PL7_F8/2021	2021-03-20	Europe	Slovakia	Public Health Authority of the Slovak Republic	Laboratory of Genomics and Bioinformatics, Comenius University Science Park	Tatiana Sedláčková et al
EPI_ISL_1526674	Slovakia/UVZ_PL7_F9/2021	2021-03-23	Europe	Slovakia	Public Health Authority of the Slovak Republic	Laboratory of Genomics and Bioinformatics, Comenius University Science Park	Tatiana Sedláčková et al
EPI_ISL_1526683	Slovakia/UVZ_PL7_G10/2021	2021-03-24	Europe	Slovakia	Public Health Authority of the Slovak Republic	Laboratory of Genomics and Bioinformatics, Comenius University Science Park	Tatiana Sedláčková et al
EPI_ISL_1526691	Slovakia/UVZ_PL7_G11/2021	2021-03-24	Europe	Slovakia	Public Health Authority of the Slovak Republic	Laboratory of Genomics and Bioinformatics, Comenius University Science Park	Tatiana Sedláčková et al
EPI_ISL_1526621	Slovakia/UVZ_PL7_G2/2021	2021-03-20	Europe	Slovakia	Public Health Authority of the Slovak Republic	Laboratory of Genomics and Bioinformatics, Comenius University Science Park	Tatiana Sedláčková et al
EPI_ISL_1526629	Slovakia/UVZ_PL7_G3/2021	2021-03-22	Europe	Slovakia	Public Health Authority of the Slovak Republic	Laboratory of Genomics and Bioinformatics, Comenius University Science Park	Tatiana Sedláčková et al
EPI_ISL_1526645	Slovakia/UVZ_PL7_G5/2021	2021-03-23	Europe	Slovakia	Public Health Authority of the Slovak Republic	Laboratory of Genomics and Bioinformatics, Comenius University Science Park	Tatiana Sedláčková et al
EPI_ISL_1656822	Slovakia/UVZ_PL7_G6_7590/2021	2021-03-30	Europe	Slovakia	Public Health Authority of the Slovak Republic	Laboratory of Genomics and Bioinformatics, Comenius University Science Park	Tatiana Sedláčková et al
EPI_ISL_1526659	Slovakia/UVZ_PL7_G7/2021	2021-03-18	Europe	Slovakia	Public Health Authority of the Slovak Republic	Laboratory of Genomics and Bioinformatics, Comenius University Science Park	Tatiana Sedláčková et al
EPI_ISL_1526667	Slovakia/UVZ_PL7_G8/2021	2021-03-20	Europe	Slovakia	Public Health Authority of the Slovak Republic	Laboratory of Genomics and Bioinformatics, Comenius University Science Park	Tatiana Sedláčková et al
EPI_ISL_1526675	Slovakia/UVZ_PL7_G9/2021	2021-03-23	Europe	Slovakia	Public Health Authority of the Slovak Republic	Laboratory of Genomics and Bioinformatics, Comenius University Science Park	Tatiana Sedláčková et al
EPI_ISL_1526684	Slovakia/UVZ_PL7_H10/2021	2021-03-24	Europe	Slovakia	Public Health Authority of the Slovak Republic	Laboratory of Genomics and Bioinformatics, Comenius University Science Park	Tatiana Sedláčková et al
EPI_ISL_1526692	Slovakia/UVZ_PL7_H11/2021	2021-03-24	Europe	Slovakia	Public Health Authority of the Slovak Republic	Laboratory of Genomics and Bioinformatics, Comenius University Science Park	Tatiana Sedláčková et al
EPI_ISL_1526622	Slovakia/UVZ_PL7_H2/2021	2021-03-20	Europe	Slovakia	Public Health Authority of the Slovak Republic	Laboratory of Genomics and Bioinformatics, Comenius University Science Park	Tatiana Sedláčková et al
EPI_ISL_1526630	Slovakia/UVZ_PL7_H3/2021	2021-03-22	Europe	Slovakia	Public Health Authority of the Slovak Republic	Laboratory of Genomics and Bioinformatics, Comenius University Science Park	Tatiana Sedláčková et al
EPI_ISL_1526638	Slovakia/UVZ_PL7_H4/2021	2021-03-23	Europe	Slovakia	Public Health Authority of the Slovak Republic	Laboratory of Genomics and Bioinformatics, Comenius University Science Park	Tatiana Sedláčková et al
EPI_ISL_1526646	Slovakia/UVZ_PL7_H5/2021	2021-03-17	Europe	Slovakia	Public Health Authority of the Slovak Republic	Laboratory of Genomics and Bioinformatics, Comenius University Science Park	Tatiana Sedláčková et al
EPI_ISL_1526660	Slovakia/UVZ_PL7_H7/2021	2021-03-18	Europe	Slovakia	Public Health Authority of the Slovak Republic	Laboratory of Genomics and Bioinformatics, Comenius University Science Park	Tatiana Sedláčková et al
EPI_ISL_1526668	Slovakia/UVZ_PL7_H8/2021	2021-03-22	Europe	Slovakia	Public Health Authority of the Slovak Republic	Laboratory of Genomics and Bioinformatics, Comenius University Science Park	Tatiana Sedláčková et al
EPI_ISL_1526676	Slovakia/UVZ_PL7_H9/2021	2021-03-23	Europe	Slovakia	Public Health Authority of the Slovak Republic	Laboratory of Genomics and Bioinformatics, Comenius University Science Park	Tatiana Sedláčková et al
EPI_ISL_1526696	Slovakia/UVZ_PL8_A1/2021	2021-03-22	Europe	Slovakia	Public Health Authority of the Slovak Republic	Laboratory of Genomics and Bioinformatics, Comenius University Science Park	Tatiana Sedláčková et al
EPI_ISL_1526758	Slovakia/UVZ_PL8_A10/2021	2021-03-15	Europe	Slovakia	Public Health Authority of the Slovak Republic	Laboratory of Genomics and Bioinformatics, Comenius University Science Park	Tatiana Sedláčková et al
EPI_ISL_1656831	Slovakia/UVZ_PL8_A11_3103-18/2021	2021-03-17	Europe	Slovakia	Public Health Authority of the Slovak Republic	Laboratory of Genomics and Bioinformatics, Comenius University Science Park	Tatiana Sedláčková et al
EPI_ISL_1526772	Slovakia/UVZ_PL8_A12/2021	2021-03-17	Europe	Slovakia	Public Health Authority of the Slovak Republic	Laboratory of Genomics and Bioinformatics, Comenius University Science Park	Tatiana Sedláčková et al
EPI_ISL_1526704	Slovakia/UVZ_PL8_A2/2021	2021-03-22	Europe	Slovakia	Public Health Authority of the Slovak Republic	Laboratory of Genomics and Bioinformatics, Comenius University Science Park	Tatiana Sedláčková et al
EPI_ISL_1526712	Slovakia/UVZ_PL8_A3/2021	2021-03-23	Europe	Slovakia	Public Health Authority of the Slovak Republic	Laboratory of Genomics and Bioinformatics, Comenius University Science Park	Tatiana Sedláčková et al
EPI_ISL_1526720	Slovakia/UVZ_PL8_A4/2021	2021-03-24	Europe	Slovakia	Public Health Authority of the Slovak Republic	Laboratory of Genomics and Bioinformatics, Comenius University Science Park	Tatiana Sedláčková et al
EPI_ISL_1526736	Slovakia/UVZ_PL8_A6/2021	2021-03-24	Europe	Slovakia	Public Health Authority of the Slovak Republic	Laboratory of Genomics and Bioinformatics, Comenius University Science Park	Tatiana Sedláčková et al
EPI_ISL_1656825	Slovakia/UVZ_PL8_A7_3103-6/2021	2021-03-17	Europe	Slovakia	Public Health Authority of the Slovak Republic	Laboratory of Genomics and Bioinformatics, Comenius University Science Park	Tatiana Sedláčková et al
EPI_ISL_1526747	Slovakia/UVZ_PL8_A8/2021	2021-03-02	Europe	Slovakia	Public Health Authority of the Slovak Republic	Laboratory of Genomics and Bioinformatics, Comenius University Science Park	Tatiana Sedláčková et al
EPI_ISL_1526752	Slovakia/UVZ_PL8_A9/2021	2021-03-17	Europe	Slovakia	Public Health Authority of the Slovak Republic	Laboratory of Genomics and Bioinformatics, Comenius University Science Park	Tatiana Sedláčková et al
EPI_ISL_1526697	Slovakia/UVZ_PL8_B1/2021	2021-03-22	Europe	Slovakia	Public Health Authority of the Slovak Republic	Laboratory of Genomics and Bioinformatics, Comenius University Science Park	Tatiana Sedláčková et al
EPI_ISL_1526766	Slovakia/UVZ_PL8_B11/2021	2021-03-17	Europe	Slovakia	Public Health Authority of the Slovak Republic	Laboratory of Genomics and Bioinformatics, Comenius University Science Park	Tatiana Sedláčková et al
EPI_ISL_1526773	Slovakia/UVZ_PL8_B12/2021	2021-03-16	Europe	Slovakia	Public Health Authority of the Slovak Republic	Laboratory of Genomics and Bioinformatics, Comenius University Science Park	Tatiana Sedláčková et al
EPI_ISL_1526705	Slovakia/UVZ_PL8_B2/2021	2021-03-22	Europe	Slovakia	Public Health Authority of the Slovak Republic	Laboratory of Genomics and Bioinformatics, Comenius University Science Park	Tatiana Sedláčková et al
EPI_ISL_1526713	Slovakia/UVZ_PL8_B3/2021	2021-03-23	Europe	Slovakia	Public Health Authority of the Slovak Republic	Laboratory of Genomics and Bioinformatics, Comenius University Science Park	Tatiana Sedláčková et al
EPI_ISL_1526721	Slovakia/UVZ_PL8_B4/2021	2021-03-24	Europe	Slovakia	Public Health Authority of the Slovak Republic	Laboratory of Genomics and Bioinformatics, Comenius University Science Park	Tatiana Sedláčková et al
EPI_ISL_1526729	Slovakia/UVZ_PL8_B5/2021	2021-03-18	Europe	Slovakia	Public Health Authority of the Slovak Republic	Laboratory of Genomics and Bioinformatics, Comenius University Science Park	Tatiana Sedláčková et al
EPI_ISL_1526737	Slovakia/UVZ_PL8_B6/2021	2021-03-22	Europe	Slovakia	Public Health Authority of the Slovak Republic	Laboratory of Genomics and Bioinformatics, Comenius University Science Park	Tatiana Sedláčková et al
EPI_ISL_1656826	Slovakia/UVZ_PL8_B7_3103-7/2021	2021-03-15	Europe	Slovakia	Public Health Authority of the Slovak Republic	Laboratory of Genomics and Bioinformatics, Comenius University Science Park	Tatiana Sedláčková et al
EPI_ISL_1526753	Slovakia/UVZ_PL8_B9/2021	2021-03-17	Europe	Slovakia	Public Health Authority of the Slovak Republic	Laboratory of Genomics and Bioinformatics, Comenius University Science Park	Tatiana Sedláčková et al
EPI_ISL_1526698	Slovakia/UVZ_PL8_C1/2021	2021-03-22	Europe	Slovakia	Public Health Authority of the Slovak Republic	Laboratory of Genomics and Bioinformatics, Comenius University Science Park	Tatiana Sedláčková et al
EPI_ISL_1526760	Slovakia/UVZ_PL8_C10/2021	2021-03-23	Europe	Slovakia	Public Health Authority of the Slovak Republic	Laboratory of Genomics and Bioinformatics, Comenius University Science Park	Tatiana Sedláčková et al
EPI_ISL_1526767	Slovakia/UVZ_PL8_C11/2021	2021-03-17	Europe	Slovakia	Public Health Authority of the Slovak Republic	Laboratory of Genomics and Bioinformatics, Comenius University Science Park	Tatiana Sedláčková et al
EPI_ISL_1656832	Slovakia/UVZ_PL8_C12_3103-19/2021	2021-03-17	Europe	Slovakia	Public Health Authority of the Slovak Republic	Laboratory of Genomics and Bioinformatics, Comenius University Science Park	Tatiana Sedláčková et al
EPI_ISL_1526706	Slovakia/UVZ_PL8_C2/2021	2021-03-22	Europe	Slovakia	Public Health Authority of the Slovak Republic	Laboratory of Genomics and Bioinformatics, Comenius University Science Park	Tatiana Sedláčková et al
EPI_ISL_1526714	Slovakia/UVZ_PL8_C3/2021	2021-03-23	Europe	Slovakia	Public Health Authority of the Slovak Republic	Laboratory of Genomics and Bioinformatics, Comenius University Science Park	Tatiana Sedláčková et al
EPI_ISL_1526722	Slovakia/UVZ_PL8_C4/2021	2021-03-24	Europe	Slovakia	Public Health Authority of the Slovak Republic	Laboratory of Genomics and Bioinformatics, Comenius University Science Park	Tatiana Sedláčková et al
EPI_ISL_1526730	Slovakia/UVZ_PL8_C5/2021	2021-03-19	Europe	Slovakia	Public Health Authority of the Slovak Republic	Laboratory of Genomics and Bioinformatics, Comenius University Science Park	Tatiana Sedláčková et al
EPI_ISL_1526738	Slovakia/UVZ_PL8_C6/2021	2021-03-23	Europe	Slovakia	Public Health Authority of the Slovak Republic	Laboratory of Genomics and Bioinformatics, Comenius University Science Park	Tatiana Sedláčková et al
EPI_ISL_1526744	Slovakia/UVZ_PL8_C7/2021	2021-03-16	Europe	Slovakia	Public Health Authority of the Slovak Republic	Laboratory of Genomics and Bioinformatics, Comenius University Science Park	Tatiana Sedláčková et al
EPI_ISL_1656829	Slovakia/UVZ_PL8_C8_3103-16/2021	2021-03-13	Europe	Slovakia	Public Health Authority of the Slovak Republic	Laboratory of Genomics and Bioinformatics, Comenius University Science Park	Tatiana Sedláčková et al
EPI_ISL_1526754	Slovakia/UVZ_PL8_C9/2021	2021-03-17	Europe	Slovakia	Public Health Authority of the Slovak Republic	Laboratory of Genomics and Bioinformatics, Comenius University Science Park	Tatiana Sedláčková et al
EPI_ISL_1526699	Slovakia/UVZ_PL8_D1/2021	2021-03-23	Europe	Slovakia	Public Health Authority of the Slovak Republic	Laboratory of Genomics and Bioinformatics, Comenius University Science Park	Tatiana Sedláčková et al
EPI_ISL_1526774	Slovakia/UVZ_PL8_D12/2021	2021-03-17	Europe	Slovakia	Public Health Authority of the Slovak Republic	Laboratory of Genomics and Bioinformatics, Comenius University Science Park	Tatiana Sedláčková et al
EPI_ISL_1526707	Slovakia/UVZ_PL8_D2/2021	2021-03-22	Europe	Slovakia	Public Health Authority of the Slovak Republic	Laboratory of Genomics and Bioinformatics, Comenius University Science Park	Tatiana Sedláčková et al
EPI_ISL_1526715	Slovakia/UVZ_PL8_D3/2021	2021-03-24	Europe	Slovakia	Public Health Authority of the Slovak Republic	Laboratory of Genomics and Bioinformatics, Comenius University Science Park	Tatiana Sedláčková et al
EPI_ISL_1526723	Slovakia/UVZ_PL8_D4/2021	2021-03-23	Europe	Slovakia	Public Health Authority of the Slovak Republic	Laboratory of Genomics and Bioinformatics, Comenius University Science Park	Tatiana Sedláčková et al
EPI_ISL_1526731	Slovakia/UVZ_PL8_D5/2021	2021-03-23	Europe	Slovakia	Public Health Authority of the Slovak Republic	Laboratory of Genomics and Bioinformatics, Comenius University Science Park	Tatiana Sedláčková et al
EPI_ISL_1526739	Slovakia/UVZ_PL8_D6/2021	2021-03-23	Europe	Slovakia	Public Health Authority of the Slovak Republic	Laboratory of Genomics and Bioinformatics, Comenius University Science Park	Tatiana Sedláčková et al
EPI_ISL_1526745	Slovakia/UVZ_PL8_D7/2021	2021-03-17	Europe	Slovakia	Public Health Authority of the Slovak Republic	Laboratory of Genomics and Bioinformatics, Comenius University Science Park	Tatiana Sedláčková et al
EPI_ISL_1526748	Slovakia/UVZ_PL8_D8/2021	2021-03-17	Europe	Slovakia	Public Health Authority of the Slovak Republic	Laboratory of Genomics and Bioinformatics, Comenius University Science Park	Tatiana Sedláčková et al
EPI_ISL_1526755	Slovakia/UVZ_PL8_D9/2021	2021-03-17	Europe	Slovakia	Public Health Authority of the Slovak Republic	Laboratory of Genomics and Bioinformatics, Comenius University Science Park	Tatiana Sedláčková et al
EPI_ISL_1526700	Slovakia/UVZ_PL8_E1/2021	2021-03-23	Europe	Slovakia	Public Health Authority of the Slovak Republic	Laboratory of Genomics and Bioinformatics, Comenius University Science Park	Tatiana Sedláčková et al
EPI_ISL_1526762	Slovakia/UVZ_PL8_E10/2021	2021-03-15	Europe	Slovakia	Public Health Authority of the Slovak Republic	Laboratory of Genomics and Bioinformatics, Comenius University Science Park	Tatiana Sedláčková et al
EPI_ISL_1526775	Slovakia/UVZ_PL8_E12/2021	2021-03-17	Europe	Slovakia	Public Health Authority of the Slovak Republic	Laboratory of Genomics and Bioinformatics, Comenius University Science Park	Tatiana Sedláčková et al
EPI_ISL_1526708	Slovakia/UVZ_PL8_E2/2021	2021-03-22	Europe	Slovakia	Public Health Authority of the Slovak Republic	Laboratory of Genomics and Bioinformatics, Comenius University Science Park	Tatiana Sedláčková et al
EPI_ISL_1526716	Slovakia/UVZ_PL8_E3/2021	2021-03-24	Europe	Slovakia	Public Health Authority of the Slovak Republic	Laboratory of Genomics and Bioinformatics, Comenius University Science Park	Tatiana Sedláčková et al
EPI_ISL_1526724	Slovakia/UVZ_PL8_E4/2021	2021-03-23	Europe	Slovakia	Public Health Authority of the Slovak Republic	Laboratory of Genomics and Bioinformatics, Comenius University Science Park	Tatiana Sedláčková et al
EPI_ISL_1526732	Slovakia/UVZ_PL8_E5/2021	2021-03-22	Europe	Slovakia	Public Health Authority of the Slovak Republic	Laboratory of Genomics and Bioinformatics, Comenius University Science Park	Tatiana Sedláčková et al
EPI_ISL_1526740	Slovakia/UVZ_PL8_E6/2021	2021-03-24	Europe	Slovakia	Public Health Authority of the Slovak Republic	Laboratory of Genomics and Bioinformatics, Comenius University Science Park	Tatiana Sedláčková et al
EPI_ISL_1656827	Slovakia/UVZ_PL8_E7_3103-10/2021	2021-03-12	Europe	Slovakia	Public Health Authority of the Slovak Republic	Laboratory of Genomics and Bioinformatics, Comenius University Science Park	Tatiana Sedláčková et al
EPI_ISL_1526749	Slovakia/UVZ_PL8_E8/2021	2021-03-17	Europe	Slovakia	Public Health Authority of the Slovak Republic	Laboratory of Genomics and Bioinformatics, Comenius University Science Park	Tatiana Sedláčková et al
EPI_ISL_1526756	Slovakia/UVZ_PL8_E9/2021	2021-03-04	Europe	Slovakia	Public Health Authority of the Slovak Republic	Laboratory of Genomics and Bioinformatics, Comenius University Science Park	Tatiana Sedláčková et al
EPI_ISL_1526701	Slovakia/UVZ_PL8_F1/2021	2021-03-22	Europe	Slovakia	Public Health Authority of the Slovak Republic	Laboratory of Genomics and Bioinformatics, Comenius University Science Park	Tatiana Sedláčková et al
EPI_ISL_1526763	Slovakia/UVZ_PL8_F10/2021	2021-03-18	Europe	Slovakia	Public Health Authority of the Slovak Republic	Laboratory of Genomics and Bioinformatics, Comenius University Science Park	Tatiana Sedláčková et al
EPI_ISL_1526769	Slovakia/UVZ_PL8_F11/2021	2021-03-17	Europe	Slovakia	Public Health Authority of the Slovak Republic	Laboratory of Genomics and Bioinformatics, Comenius University Science Park	Tatiana Sedláčková et al
EPI_ISL_1526776	Slovakia/UVZ_PL8_F12/2021	2021-03-17	Europe	Slovakia	Public Health Authority of the Slovak Republic	Laboratory of Genomics and Bioinformatics, Comenius University Science Park	Tatiana Sedláčková et al
EPI_ISL_1526709	Slovakia/UVZ_PL8_F2/2021	2021-03-23	Europe	Slovakia	Public Health Authority of the Slovak Republic	Laboratory of Genomics and Bioinformatics, Comenius University Science Park	Tatiana Sedláčková et al
EPI_ISL_1526717	Slovakia/UVZ_PL8_F3/2021	2021-03-24	Europe	Slovakia	Public Health Authority of the Slovak Republic	Laboratory of Genomics and Bioinformatics, Comenius University Science Park	Tatiana Sedláčková et al
EPI_ISL_1526725	Slovakia/UVZ_PL8_F4/2021	2021-03-23	Europe	Slovakia	Public Health Authority of the Slovak Republic	Laboratory of Genomics and Bioinformatics, Comenius University Science Park	Tatiana Sedláčková et al
EPI_ISL_1526733	Slovakia/UVZ_PL8_F5/2021	2021-03-22	Europe	Slovakia	Public Health Authority of the Slovak Republic	Laboratory of Genomics and Bioinformatics, Comenius University Science Park	Tatiana Sedláčková et al
EPI_ISL_1526750	Slovakia/UVZ_PL8_F8/2021	2021-03-17	Europe	Slovakia	Public Health Authority of the Slovak Republic	Laboratory of Genomics and Bioinformatics, Comenius University Science Park	Tatiana Sedláčková et al
EPI_ISL_1656830	Slovakia/UVZ_PL8_F9_6804/2021	2021-03-08	Europe	Slovakia	Public Health Authority of the Slovak Republic	Laboratory of Genomics and Bioinformatics, Comenius University Science Park	Tatiana Sedláčková et al
EPI_ISL_1526702	Slovakia/UVZ_PL8_G1/2021	2021-03-22	Europe	Slovakia	Public Health Authority of the Slovak Republic	Laboratory of Genomics and Bioinformatics, Comenius University Science Park	Tatiana Sedláčková et al
EPI_ISL_1526764	Slovakia/UVZ_PL8_G10/2021	2021-03-22	Europe	Slovakia	Public Health Authority of the Slovak Republic	Laboratory of Genomics and Bioinformatics, Comenius University Science Park	Tatiana Sedláčková et al
EPI_ISL_1526770	Slovakia/UVZ_PL8_G11/2021	2021-03-17	Europe	Slovakia	Public Health Authority of the Slovak Republic	Laboratory of Genomics and Bioinformatics, Comenius University Science Park	Tatiana Sedláčková et al
EPI_ISL_1656833	Slovakia/UVZ_PL8_G12_5178/2021	2021-02-23	Europe	Slovakia	Public Health Authority of the Slovak Republic	Laboratory of Genomics and Bioinformatics, Comenius University Science Park	Tatiana Sedláčková et al
EPI_ISL_1526710	Slovakia/UVZ_PL8_G2/2021	2021-03-23	Europe	Slovakia	Public Health Authority of the Slovak Republic	Laboratory of Genomics and Bioinformatics, Comenius University Science Park	Tatiana Sedláčková et al
EPI_ISL_1526718	Slovakia/UVZ_PL8_G3/2021	2021-03-24	Europe	Slovakia	Public Health Authority of the Slovak Republic	Laboratory of Genomics and Bioinformatics, Comenius University Science Park	Tatiana Sedláčková et al
EPI_ISL_1526734	Slovakia/UVZ_PL8_G5/2021	2021-03-23	Europe	Slovakia	Public Health Authority of the Slovak Republic	Laboratory of Genomics and Bioinformatics, Comenius University Science Park	Tatiana Sedláčková et al
EPI_ISL_1526742	Slovakia/UVZ_PL8_G6/2021	2021-03-17	Europe	Slovakia	Public Health Authority of the Slovak Republic	Laboratory of Genomics and Bioinformatics, Comenius University Science Park	Tatiana Sedláčková et al
EPI_ISL_1656828	Slovakia/UVZ_PL8_G7_3103-12/2021	2021-03-14	Europe	Slovakia	Public Health Authority of the Slovak Republic	Laboratory of Genomics and Bioinformatics, Comenius University Science Park	Tatiana Sedláčková et al
EPI_ISL_1526751	Slovakia/UVZ_PL8_G8/2021	2021-03-17	Europe	Slovakia	Public Health Authority of the Slovak Republic	Laboratory of Genomics and Bioinformatics, Comenius University Science Park	Tatiana Sedláčková et al
EPI_ISL_1526757	Slovakia/UVZ_PL8_G9/2021	2021-03-12	Europe	Slovakia	Public Health Authority of the Slovak Republic	Laboratory of Genomics and Bioinformatics, Comenius University Science Park	Tatiana Sedláčková et al
EPI_ISL_1526703	Slovakia/UVZ_PL8_H1/2021	2021-03-22	Europe	Slovakia	Public Health Authority of the Slovak Republic	Laboratory of Genomics and Bioinformatics, Comenius University Science Park	Tatiana Sedláčková et al
EPI_ISL_1526765	Slovakia/UVZ_PL8_H10/2021	2021-03-22	Europe	Slovakia	Public Health Authority of the Slovak Republic	Laboratory of Genomics and Bioinformatics, Comenius University Science Park	Tatiana Sedláčková et al
EPI_ISL_1526771	Slovakia/UVZ_PL8_H11/2021	2021-03-17	Europe	Slovakia	Public Health Authority of the Slovak Republic	Laboratory of Genomics and Bioinformatics, Comenius University Science Park	Tatiana Sedláčková et al
EPI_ISL_1526777	Slovakia/UVZ_PL8_H12/2021	2021-03-16	Europe	Slovakia	Public Health Authority of the Slovak Republic	Laboratory of Genomics and Bioinformatics, Comenius University Science Park	Tatiana Sedláčková et al
EPI_ISL_1526711	Slovakia/UVZ_PL8_H2/2021	2021-03-23	Europe	Slovakia	Public Health Authority of the Slovak Republic	Laboratory of Genomics and Bioinformatics, Comenius University Science Park	Tatiana Sedláčková et al
EPI_ISL_1526719	Slovakia/UVZ_PL8_H3/2021	2021-03-24	Europe	Slovakia	Public Health Authority of the Slovak Republic	Laboratory of Genomics and Bioinformatics, Comenius University Science Park	Tatiana Sedláčková et al
EPI_ISL_1526727	Slovakia/UVZ_PL8_H4/2021	2021-03-16	Europe	Slovakia	Public Health Authority of the Slovak Republic	Laboratory of Genomics and Bioinformatics, Comenius University Science Park	Tatiana Sedláčková et al
EPI_ISL_1526735	Slovakia/UVZ_PL8_H5/2021	2021-03-24	Europe	Slovakia	Public Health Authority of the Slovak Republic	Laboratory of Genomics and Bioinformatics, Comenius University Science Park	Tatiana Sedláčková et al
EPI_ISL_1526743	Slovakia/UVZ_PL8_H6/2021	2021-03-17	Europe	Slovakia	Public Health Authority of the Slovak Republic	Laboratory of Genomics and Bioinformatics, Comenius University Science Park	Tatiana Sedláčková et al
EPI_ISL_1526746	Slovakia/UVZ_PL8_H7/2021	2021-03-09	Europe	Slovakia	Public Health Authority of the Slovak Republic	Laboratory of Genomics and Bioinformatics, Comenius University Science Park	Tatiana Sedláčková et al
EPI_ISL_1599257	Slovakia/UVZ_PL9_A10_7886/2021	2021-03-29	Europe	Slovakia	Public Health Authority of the Slovak Republic	Laboratory of Genomics and Bioinformatics, Comenius University Science Park	Tatiana Sedláčková et al
EPI_ISL_1599265	Slovakia/UVZ_PL9_A11_8057/2021	2021-03-30	Europe	Slovakia	Public Health Authority of the Slovak Republic	Laboratory of Genomics and Bioinformatics, Comenius University Science Park	Tatiana Sedláčková et al
EPI_ISL_1599273	Slovakia/UVZ_PL9_A12_8065/2021	2021-04-03	Europe	Slovakia	Public Health Authority of the Slovak Republic	Laboratory of Genomics and Bioinformatics, Comenius University Science Park	Tatiana Sedláčková et al
EPI_ISL_1599188	Slovakia/UVZ_PL9_A1_7833/2021	2021-03-29	Europe	Slovakia	Public Health Authority of the Slovak Republic	Laboratory of Genomics and Bioinformatics, Comenius University Science Park	Tatiana Sedláčková et al
EPI_ISL_1599196	Slovakia/UVZ_PL9_A2_7825/2021	2021-03-26	Europe	Slovakia	Public Health Authority of the Slovak Republic	Laboratory of Genomics and Bioinformatics, Comenius University Science Park	Tatiana Sedláčková et al
EPI_ISL_1599204	Slovakia/UVZ_PL9_A3_7817/2021	2021-03-26	Europe	Slovakia	Public Health Authority of the Slovak Republic	Laboratory of Genomics and Bioinformatics, Comenius University Science Park	Tatiana Sedláčková et al
EPI_ISL_1599212	Slovakia/UVZ_PL9_A4_7837/2021	2021-03-29	Europe	Slovakia	Public Health Authority of the Slovak Republic	Laboratory of Genomics and Bioinformatics, Comenius University Science Park	Tatiana Sedláčková et al
EPI_ISL_1599219	Slovakia/UVZ_PL9_A5_7845/2021	2021-03-29	Europe	Slovakia	Public Health Authority of the Slovak Republic	Laboratory of Genomics and Bioinformatics, Comenius University Science Park	Tatiana Sedláčková et al
EPI_ISL_1599227	Slovakia/UVZ_PL9_A6_7853/2021	2021-03-30	Europe	Slovakia	Public Health Authority of the Slovak Republic	Laboratory of Genomics and Bioinformatics, Comenius University Science Park	Tatiana Sedláčková et al
EPI_ISL_1599235	Slovakia/UVZ_PL9_A7_7861/2021	2021-03-30	Europe	Slovakia	Public Health Authority of the Slovak Republic	Laboratory of Genomics and Bioinformatics, Comenius University Science Park	Tatiana Sedláčková et al
EPI_ISL_1599243	Slovakia/UVZ_PL9_A8_7869/2021	2021-03-31	Europe	Slovakia	Public Health Authority of the Slovak Republic	Laboratory of Genomics and Bioinformatics, Comenius University Science Park	Tatiana Sedláčková et al
EPI_ISL_1599251	Slovakia/UVZ_PL9_A9_7877/2021	2021-03-31	Europe	Slovakia	Public Health Authority of the Slovak Republic	Laboratory of Genomics and Bioinformatics, Comenius University Science Park	Tatiana Sedláčková et al
EPI_ISL_1599258	Slovakia/UVZ_PL9_B10_7887/2021	2021-03-29	Europe	Slovakia	Public Health Authority of the Slovak Republic	Laboratory of Genomics and Bioinformatics, Comenius University Science Park	Tatiana Sedláčková et al
EPI_ISL_1599266	Slovakia/UVZ_PL9_B11_8058/2021	2021-03-30	Europe	Slovakia	Public Health Authority of the Slovak Republic	Laboratory of Genomics and Bioinformatics, Comenius University Science Park	Tatiana Sedláčková et al
EPI_ISL_1599274	Slovakia/UVZ_PL9_B12_8066/2021	2021-04-02	Europe	Slovakia	Public Health Authority of the Slovak Republic	Laboratory of Genomics and Bioinformatics, Comenius University Science Park	Tatiana Sedláčková et al
EPI_ISL_1599197	Slovakia/UVZ_PL9_B2_7824/2021	2021-03-26	Europe	Slovakia	Public Health Authority of the Slovak Republic	Laboratory of Genomics and Bioinformatics, Comenius University Science Park	Tatiana Sedláčková et al
EPI_ISL_1599205	Slovakia/UVZ_PL9_B3_7816/2021	2021-03-26	Europe	Slovakia	Public Health Authority of the Slovak Republic	Laboratory of Genomics and Bioinformatics, Comenius University Science Park	Tatiana Sedláčková et al
EPI_ISL_1599213	Slovakia/UVZ_PL9_B4_7838/2021	2021-03-29	Europe	Slovakia	Public Health Authority of the Slovak Republic	Laboratory of Genomics and Bioinformatics, Comenius University Science Park	Tatiana Sedláčková et al
EPI_ISL_1599220	Slovakia/UVZ_PL9_B5_7846/2021	2021-03-29	Europe	Slovakia	Public Health Authority of the Slovak Republic	Laboratory of Genomics and Bioinformatics, Comenius University Science Park	Tatiana Sedláčková et al
EPI_ISL_1599228	Slovakia/UVZ_PL9_B6_7854/2021	2021-03-30	Europe	Slovakia	Public Health Authority of the Slovak Republic	Laboratory of Genomics and Bioinformatics, Comenius University Science Park	Tatiana Sedláčková et al
EPI_ISL_1599244	Slovakia/UVZ_PL9_B8_7870/2021	2021-03-31	Europe	Slovakia	Public Health Authority of the Slovak Republic	Laboratory of Genomics and Bioinformatics, Comenius University Science Park	Tatiana Sedláčková et al
EPI_ISL_1599252	Slovakia/UVZ_PL9_B9_7878/2021	2021-03-31	Europe	Slovakia	Public Health Authority of the Slovak Republic	Laboratory of Genomics and Bioinformatics, Comenius University Science Park	Tatiana Sedláčková et al
EPI_ISL_1599267	Slovakia/UVZ_PL9_C11_8059/2021	2021-04-02	Europe	Slovakia	Public Health Authority of the Slovak Republic	Laboratory of Genomics and Bioinformatics, Comenius University Science Park	Tatiana Sedláčková et al
EPI_ISL_1599275	Slovakia/UVZ_PL9_C12_8067/2021	2021-04-05	Europe	Slovakia	Public Health Authority of the Slovak Republic	Laboratory of Genomics and Bioinformatics, Comenius University Science Park	Tatiana Sedláčková et al
EPI_ISL_1599190	Slovakia/UVZ_PL9_C1_7831/2021	2021-03-29	Europe	Slovakia	Public Health Authority of the Slovak Republic	Laboratory of Genomics and Bioinformatics, Comenius University Science Park	Tatiana Sedláčková et al
EPI_ISL_1599198	Slovakia/UVZ_PL9_C2_7823/2021	2021-03-26	Europe	Slovakia	Public Health Authority of the Slovak Republic	Laboratory of Genomics and Bioinformatics, Comenius University Science Park	Tatiana Sedláčková et al
EPI_ISL_1599206	Slovakia/UVZ_PL9_C3_7815/2021	2021-03-26	Europe	Slovakia	Public Health Authority of the Slovak Republic	Laboratory of Genomics and Bioinformatics, Comenius University Science Park	Tatiana Sedláčková et al
EPI_ISL_1599214	Slovakia/UVZ_PL9_C4_7839/2021	2021-03-29	Europe	Slovakia	Public Health Authority of the Slovak Republic	Laboratory of Genomics and Bioinformatics, Comenius University Science Park	Tatiana Sedláčková et al
EPI_ISL_1599221	Slovakia/UVZ_PL9_C5_7847/2021	2021-03-29	Europe	Slovakia	Public Health Authority of the Slovak Republic	Laboratory of Genomics and Bioinformatics, Comenius University Science Park	Tatiana Sedláčková et al
EPI_ISL_1599229	Slovakia/UVZ_PL9_C6_7855/2021	2021-03-30	Europe	Slovakia	Public Health Authority of the Slovak Republic	Laboratory of Genomics and Bioinformatics, Comenius University Science Park	Tatiana Sedláčková et al
EPI_ISL_1599237	Slovakia/UVZ_PL9_C7_7863/2021	2021-03-30	Europe	Slovakia	Public Health Authority of the Slovak Republic	Laboratory of Genomics and Bioinformatics, Comenius University Science Park	Tatiana Sedláčková et al
EPI_ISL_1599245	Slovakia/UVZ_PL9_C8_7871/2021	2021-03-31	Europe	Slovakia	Public Health Authority of the Slovak Republic	Laboratory of Genomics and Bioinformatics, Comenius University Science Park	Tatiana Sedláčková et al
EPI_ISL_1599253	Slovakia/UVZ_PL9_C9_7879/2021	2021-03-31	Europe	Slovakia	Public Health Authority of the Slovak Republic	Laboratory of Genomics and Bioinformatics, Comenius University Science Park	Tatiana Sedláčková et al
EPI_ISL_1599260	Slovakia/UVZ_PL9_D10_7889/2021	2021-03-30	Europe	Slovakia	Public Health Authority of the Slovak Republic	Laboratory of Genomics and Bioinformatics, Comenius University Science Park	Tatiana Sedláčková et al
EPI_ISL_1599268	Slovakia/UVZ_PL9_D11_8060/2021	2021-04-02	Europe	Slovakia	Public Health Authority of the Slovak Republic	Laboratory of Genomics and Bioinformatics, Comenius University Science Park	Tatiana Sedláčková et al
EPI_ISL_1599276	Slovakia/UVZ_PL9_D12_080421-1/2021	2021-03-09	Europe	Slovakia	Public Health Authority of the Slovak Republic	Laboratory of Genomics and Bioinformatics, Comenius University Science Park	Tatiana Sedláčková et al
EPI_ISL_1599191	Slovakia/UVZ_PL9_D1_7830/2021	2021-03-29	Europe	Slovakia	Public Health Authority of the Slovak Republic	Laboratory of Genomics and Bioinformatics, Comenius University Science Park	Tatiana Sedláčková et al
EPI_ISL_1599199	Slovakia/UVZ_PL9_D2_7822/2021	2021-03-26	Europe	Slovakia	Public Health Authority of the Slovak Republic	Laboratory of Genomics and Bioinformatics, Comenius University Science Park	Tatiana Sedláčková et al
EPI_ISL_1599207	Slovakia/UVZ_PL9_D3_7814/2021	2021-03-26	Europe	Slovakia	Public Health Authority of the Slovak Republic	Laboratory of Genomics and Bioinformatics, Comenius University Science Park	Tatiana Sedláčková et al
EPI_ISL_1599215	Slovakia/UVZ_PL9_D4_7840/2021	2021-03-29	Europe	Slovakia	Public Health Authority of the Slovak Republic	Laboratory of Genomics and Bioinformatics, Comenius University Science Park	Tatiana Sedláčková et al
EPI_ISL_1599222	Slovakia/UVZ_PL9_D5_7848/2021	2021-03-29	Europe	Slovakia	Public Health Authority of the Slovak Republic	Laboratory of Genomics and Bioinformatics, Comenius University Science Park	Tatiana Sedláčková et al
EPI_ISL_1599230	Slovakia/UVZ_PL9_D6_7856/2021	2021-03-30	Europe	Slovakia	Public Health Authority of the Slovak Republic	Laboratory of Genomics and Bioinformatics, Comenius University Science Park	Tatiana Sedláčková et al
EPI_ISL_1599238	Slovakia/UVZ_PL9_D7_7864/2021	2021-03-30	Europe	Slovakia	Public Health Authority of the Slovak Republic	Laboratory of Genomics and Bioinformatics, Comenius University Science Park	Tatiana Sedláčková et al
EPI_ISL_1599254	Slovakia/UVZ_PL9_D9_7880/2021	2021-03-31	Europe	Slovakia	Public Health Authority of the Slovak Republic	Laboratory of Genomics and Bioinformatics, Comenius University Science Park	Tatiana Sedláčková et al
EPI_ISL_1599261	Slovakia/UVZ_PL9_E10_7994/2021	2021-03-26	Europe	Slovakia	Public Health Authority of the Slovak Republic	Laboratory of Genomics and Bioinformatics, Comenius University Science Park	Tatiana Sedláčková et al
EPI_ISL_1599192	Slovakia/UVZ_PL9_E1_7829/2021	2021-03-29	Europe	Slovakia	Public Health Authority of the Slovak Republic	Laboratory of Genomics and Bioinformatics, Comenius University Science Park	Tatiana Sedláčková et al
EPI_ISL_1599200	Slovakia/UVZ_PL9_E2_7821/2021	2021-03-26	Europe	Slovakia	Public Health Authority of the Slovak Republic	Laboratory of Genomics and Bioinformatics, Comenius University Science Park	Tatiana Sedláčková et al
EPI_ISL_1599208	Slovakia/UVZ_PL9_E3_7813/2021	2021-03-25	Europe	Slovakia	Public Health Authority of the Slovak Republic	Laboratory of Genomics and Bioinformatics, Comenius University Science Park	Tatiana Sedláčková et al
EPI_ISL_1599223	Slovakia/UVZ_PL9_E5_7849/2021	2021-03-29	Europe	Slovakia	Public Health Authority of the Slovak Republic	Laboratory of Genomics and Bioinformatics, Comenius University Science Park	Tatiana Sedláčková et al
EPI_ISL_1599231	Slovakia/UVZ_PL9_E6_7857/2021	2021-03-30	Europe	Slovakia	Public Health Authority of the Slovak Republic	Laboratory of Genomics and Bioinformatics, Comenius University Science Park	Tatiana Sedláčková et al
EPI_ISL_1599247	Slovakia/UVZ_PL9_E8_7873/2021	2021-03-31	Europe	Slovakia	Public Health Authority of the Slovak Republic	Laboratory of Genomics and Bioinformatics, Comenius University Science Park	Tatiana Sedláčková et al
EPI_ISL_1599255	Slovakia/UVZ_PL9_E9_7881/2021	2021-03-29	Europe	Slovakia	Public Health Authority of the Slovak Republic	Laboratory of Genomics and Bioinformatics, Comenius University Science Park	Tatiana Sedláčková et al
EPI_ISL_1599262	Slovakia/UVZ_PL9_F10_7999/2021	2021-03-26	Europe	Slovakia	Public Health Authority of the Slovak Republic	Laboratory of Genomics and Bioinformatics, Comenius University Science Park	Tatiana Sedláčková et al
EPI_ISL_1599270	Slovakia/UVZ_PL9_F11_8062/2021	2021-03-31	Europe	Slovakia	Public Health Authority of the Slovak Republic	Laboratory of Genomics and Bioinformatics, Comenius University Science Park	Tatiana Sedláčková et al
EPI_ISL_1599278	Slovakia/UVZ_PL9_F12_080421-3/2021	2021-03-08	Europe	Slovakia	Public Health Authority of the Slovak Republic	Laboratory of Genomics and Bioinformatics, Comenius University Science Park	Tatiana Sedláčková et al
EPI_ISL_1599193	Slovakia/UVZ_PL9_F1_7828/2021	2021-03-29	Europe	Slovakia	Public Health Authority of the Slovak Republic	Laboratory of Genomics and Bioinformatics, Comenius University Science Park	Tatiana Sedláčková et al
EPI_ISL_1599201	Slovakia/UVZ_PL9_F2_7820/2021	2021-03-26	Europe	Slovakia	Public Health Authority of the Slovak Republic	Laboratory of Genomics and Bioinformatics, Comenius University Science Park	Tatiana Sedláčková et al
EPI_ISL_1599232	Slovakia/UVZ_PL9_F6_7858/2021	2021-03-30	Europe	Slovakia	Public Health Authority of the Slovak Republic	Laboratory of Genomics and Bioinformatics, Comenius University Science Park	Tatiana Sedláčková et al
EPI_ISL_1599240	Slovakia/UVZ_PL9_F7_7866/2021	2021-03-30	Europe	Slovakia	Public Health Authority of the Slovak Republic	Laboratory of Genomics and Bioinformatics, Comenius University Science Park	Tatiana Sedláčková et al
EPI_ISL_1599256	Slovakia/UVZ_PL9_F9_7882/2021	2021-03-29	Europe	Slovakia	Public Health Authority of the Slovak Republic	Laboratory of Genomics and Bioinformatics, Comenius University Science Park	Tatiana Sedláčková et al
EPI_ISL_1599263	Slovakia/UVZ_PL9_G10_8055/2021	2021-03-29	Europe	Slovakia	Public Health Authority of the Slovak Republic	Laboratory of Genomics and Bioinformatics, Comenius University Science Park	Tatiana Sedláčková et al
EPI_ISL_1599271	Slovakia/UVZ_PL9_G11_8063/2021	2021-03-31	Europe	Slovakia	Public Health Authority of the Slovak Republic	Laboratory of Genomics and Bioinformatics, Comenius University Science Park	Tatiana Sedláčková et al
EPI_ISL_1599194	Slovakia/UVZ_PL9_G1_7827/2021	2021-03-29	Europe	Slovakia	Public Health Authority of the Slovak Republic	Laboratory of Genomics and Bioinformatics, Comenius University Science Park	Tatiana Sedláčková et al
EPI_ISL_1599202	Slovakia/UVZ_PL9_G2_7819/2021	2021-03-26	Europe	Slovakia	Public Health Authority of the Slovak Republic	Laboratory of Genomics and Bioinformatics, Comenius University Science Park	Tatiana Sedláčková et al
EPI_ISL_1599210	Slovakia/UVZ_PL9_G3_7835/2021	2021-03-29	Europe	Slovakia	Public Health Authority of the Slovak Republic	Laboratory of Genomics and Bioinformatics, Comenius University Science Park	Tatiana Sedláčková et al
EPI_ISL_1599218	Slovakia/UVZ_PL9_G4_7843/2021	2021-03-29	Europe	Slovakia	Public Health Authority of the Slovak Republic	Laboratory of Genomics and Bioinformatics, Comenius University Science Park	Tatiana Sedláčková et al
EPI_ISL_1599225	Slovakia/UVZ_PL9_G5_7851/2021	2021-03-30	Europe	Slovakia	Public Health Authority of the Slovak Republic	Laboratory of Genomics and Bioinformatics, Comenius University Science Park	Tatiana Sedláčková et al
EPI_ISL_1599233	Slovakia/UVZ_PL9_G6_7859/2021	2021-03-30	Europe	Slovakia	Public Health Authority of the Slovak Republic	Laboratory of Genomics and Bioinformatics, Comenius University Science Park	Tatiana Sedláčková et al
EPI_ISL_1599241	Slovakia/UVZ_PL9_G7_7867/2021	2021-03-31	Europe	Slovakia	Public Health Authority of the Slovak Republic	Laboratory of Genomics and Bioinformatics, Comenius University Science Park	Tatiana Sedláčková et al
EPI_ISL_1599264	Slovakia/UVZ_PL9_H10_8056/2021	2021-03-29	Europe	Slovakia	Public Health Authority of the Slovak Republic	Laboratory of Genomics and Bioinformatics, Comenius University Science Park	Tatiana Sedláčková et al
EPI_ISL_1599272	Slovakia/UVZ_PL9_H11_8064/2021	2021-03-31	Europe	Slovakia	Public Health Authority of the Slovak Republic	Laboratory of Genomics and Bioinformatics, Comenius University Science Park	Tatiana Sedláčková et al
EPI_ISL_1599280	Slovakia/UVZ_PL9_H12_080421-5/2021	2021-03-12	Europe	Slovakia	Public Health Authority of the Slovak Republic	Laboratory of Genomics and Bioinformatics, Comenius University Science Park	Tatiana Sedláčková et al
EPI_ISL_1599195	Slovakia/UVZ_PL9_H1_7826/2021	2021-03-26	Europe	Slovakia	Public Health Authority of the Slovak Republic	Laboratory of Genomics and Bioinformatics, Comenius University Science Park	Tatiana Sedláčková et al
EPI_ISL_1599203	Slovakia/UVZ_PL9_H2_7818/2021	2021-03-26	Europe	Slovakia	Public Health Authority of the Slovak Republic	Laboratory of Genomics and Bioinformatics, Comenius University Science Park	Tatiana Sedláčková et al
EPI_ISL_1599211	Slovakia/UVZ_PL9_H3_7836/2021	2021-03-29	Europe	Slovakia	Public Health Authority of the Slovak Republic	Laboratory of Genomics and Bioinformatics, Comenius University Science Park	Tatiana Sedláčková et al
EPI_ISL_1599226	Slovakia/UVZ_PL9_H5_7852/2021	2021-03-30	Europe	Slovakia	Public Health Authority of the Slovak Republic	Laboratory of Genomics and Bioinformatics, Comenius University Science Park	Tatiana Sedláčková et al
EPI_ISL_1599234	Slovakia/UVZ_PL9_H6_7860/2021	2021-03-30	Europe	Slovakia	Public Health Authority of the Slovak Republic	Laboratory of Genomics and Bioinformatics, Comenius University Science Park	Tatiana Sedláčková et al
EPI_ISL_1599242	Slovakia/UVZ_PL9_H7_7868/2021	2021-03-31	Europe	Slovakia	Public Health Authority of the Slovak Republic	Laboratory of Genomics and Bioinformatics, Comenius University Science Park	Tatiana Sedláčková et al
EPI_ISL_1525000	Slovakia/srUVZ-PL5-B1/2021	2021-03-08	Europe	Slovakia	Public Health Authority of the Slovak Republic	Laboratory of Genomics and Bioinformatics, Comenius University Science Park	Tatiana Sedláčková et al
EPI_ISL_1525001	Slovakia/srUVZ-PL6-G2/2021	2021-03-09	Europe	Slovakia	Public Health Authority of the Slovak Republic	Laboratory of Genomics and Bioinformatics, Comenius University Science Park	Tatiana Sedláčková et al
EPI_ISL_1524226	Slovakia/srUVZ_PL1_A10/2021	2021-03-03	Europe	Slovakia	Public Health Authority of the Slovak Republic	Laboratory of Genomics and Bioinformatics, Comenius University Science Park	Tatiana Sedláčková et al
EPI_ISL_1524234	Slovakia/srUVZ_PL1_A11/2021	2021-03-03	Europe	Slovakia	Public Health Authority of the Slovak Republic	Laboratory of Genomics and Bioinformatics, Comenius University Science Park	Tatiana Sedláčková et al
EPI_ISL_1524177	Slovakia/srUVZ_PL1_A2/2021	2021-03-03	Europe	Slovakia	Public Health Authority of the Slovak Republic	Laboratory of Genomics and Bioinformatics, Comenius University Science Park	Tatiana Sedláčková et al
EPI_ISL_1524185	Slovakia/srUVZ_PL1_A3/2021	2021-03-03	Europe	Slovakia	Public Health Authority of the Slovak Republic	Laboratory of Genomics and Bioinformatics, Comenius University Science Park	Tatiana Sedláčková et al
EPI_ISL_1524197	Slovakia/srUVZ_PL1_A5/2021	2021-03-03	Europe	Slovakia	Public Health Authority of the Slovak Republic	Laboratory of Genomics and Bioinformatics, Comenius University Science Park	Tatiana Sedláčková et al
EPI_ISL_1524204	Slovakia/srUVZ_PL1_A6/2021	2021-03-03	Europe	Slovakia	Public Health Authority of the Slovak Republic	Laboratory of Genomics and Bioinformatics, Comenius University Science Park	Tatiana Sedláčková et al
EPI_ISL_1543922	Slovakia/srUVZ_PL1_A8/2021	2021-03-03	Europe	Slovakia	Public Health Authority of the Slovak Republic	Laboratory of Genomics and Bioinformatics, Comenius University Science Park	Tatiana Sedláčková et al
EPI_ISL_1524227	Slovakia/srUVZ_PL1_B10/2021	2021-03-03	Europe	Slovakia	Public Health Authority of the Slovak Republic	Laboratory of Genomics and Bioinformatics, Comenius University Science Park	Tatiana Sedláčková et al
EPI_ISL_1524235	Slovakia/srUVZ_PL1_B11/2021	2021-03-03	Europe	Slovakia	Public Health Authority of the Slovak Republic	Laboratory of Genomics and Bioinformatics, Comenius University Science Park	Tatiana Sedláčková et al
EPI_ISL_1524242	Slovakia/srUVZ_PL1_B12/2021	2021-03-03	Europe	Slovakia	Public Health Authority of the Slovak Republic	Laboratory of Genomics and Bioinformatics, Comenius University Science Park	Tatiana Sedláčková et al
EPI_ISL_1524178	Slovakia/srUVZ_PL1_B2/2021	2021-03-03	Europe	Slovakia	Public Health Authority of the Slovak Republic	Laboratory of Genomics and Bioinformatics, Comenius University Science Park	Tatiana Sedláčková et al
EPI_ISL_1524186	Slovakia/srUVZ_PL1_B3/2021	2021-03-03	Europe	Slovakia	Public Health Authority of the Slovak Republic	Laboratory of Genomics and Bioinformatics, Comenius University Science Park	Tatiana Sedláčková et al
EPI_ISL_1524192	Slovakia/srUVZ_PL1_B4/2021	2021-03-03	Europe	Slovakia	Public Health Authority of the Slovak Republic	Laboratory of Genomics and Bioinformatics, Comenius University Science Park	Tatiana Sedláčková et al
EPI_ISL_1524198	Slovakia/srUVZ_PL1_B5/2021	2021-03-03	Europe	Slovakia	Public Health Authority of the Slovak Republic	Laboratory of Genomics and Bioinformatics, Comenius University Science Park	Tatiana Sedláčková et al
EPI_ISL_1524205	Slovakia/srUVZ_PL1_B6/2021	2021-03-03	Europe	Slovakia	Public Health Authority of the Slovak Republic	Laboratory of Genomics and Bioinformatics, Comenius University Science Park	Tatiana Sedláčková et al
EPI_ISL_1524210	Slovakia/srUVZ_PL1_B7/2021	2021-03-03	Europe	Slovakia	Public Health Authority of the Slovak Republic	Laboratory of Genomics and Bioinformatics, Comenius University Science Park	Tatiana Sedláčková et al
EPI_ISL_1524214	Slovakia/srUVZ_PL1_B8/2021	2021-03-03	Europe	Slovakia	Public Health Authority of the Slovak Republic	Laboratory of Genomics and Bioinformatics, Comenius University Science Park	Tatiana Sedláčková et al
EPI_ISL_1524219	Slovakia/srUVZ_PL1_B9/2021	2021-03-03	Europe	Slovakia	Public Health Authority of the Slovak Republic	Laboratory of Genomics and Bioinformatics, Comenius University Science Park	Tatiana Sedláčková et al
EPI_ISL_1524171	Slovakia/srUVZ_PL1_C1/2021	2021-03-03	Europe	Slovakia	Public Health Authority of the Slovak Republic	Laboratory of Genomics and Bioinformatics, Comenius University Science Park	Tatiana Sedláčková et al
EPI_ISL_1524228	Slovakia/srUVZ_PL1_C10/2021	2021-03-03	Europe	Slovakia	Public Health Authority of the Slovak Republic	Laboratory of Genomics and Bioinformatics, Comenius University Science Park	Tatiana Sedláčková et al
EPI_ISL_1524236	Slovakia/srUVZ_PL1_C11/2021	2021-03-03	Europe	Slovakia	Public Health Authority of the Slovak Republic	Laboratory of Genomics and Bioinformatics, Comenius University Science Park	Tatiana Sedláčková et al
EPI_ISL_1524243	Slovakia/srUVZ_PL1_C12/2021	2021-03-03	Europe	Slovakia	Public Health Authority of the Slovak Republic	Laboratory of Genomics and Bioinformatics, Comenius University Science Park	Tatiana Sedláčková et al
EPI_ISL_1524179	Slovakia/srUVZ_PL1_C2/2021	2021-03-03	Europe	Slovakia	Public Health Authority of the Slovak Republic	Laboratory of Genomics and Bioinformatics, Comenius University Science Park	Tatiana Sedláčková et al
EPI_ISL_1524187	Slovakia/srUVZ_PL1_C3/2021	2021-03-03	Europe	Slovakia	Public Health Authority of the Slovak Republic	Laboratory of Genomics and Bioinformatics, Comenius University Science Park	Tatiana Sedláčková et al
EPI_ISL_1524193	Slovakia/srUVZ_PL1_C4/2021	2021-03-03	Europe	Slovakia	Public Health Authority of the Slovak Republic	Laboratory of Genomics and Bioinformatics, Comenius University Science Park	Tatiana Sedláčková et al
EPI_ISL_1543921	Slovakia/srUVZ_PL1_C5/2021	2021-03-03	Europe	Slovakia	Public Health Authority of the Slovak Republic	Laboratory of Genomics and Bioinformatics, Comenius University Science Park	Tatiana Sedláčková et al
EPI_ISL_1524206	Slovakia/srUVZ_PL1_C6/2021	2021-03-03	Europe	Slovakia	Public Health Authority of the Slovak Republic	Laboratory of Genomics and Bioinformatics, Comenius University Science Park	Tatiana Sedláčková et al
EPI_ISL_1524211	Slovakia/srUVZ_PL1_C7/2021	2021-03-03	Europe	Slovakia	Public Health Authority of the Slovak Republic	Laboratory of Genomics and Bioinformatics, Comenius University Science Park	Tatiana Sedláčková et al
EPI_ISL_1524220	Slovakia/srUVZ_PL1_C9/2021	2021-03-03	Europe	Slovakia	Public Health Authority of the Slovak Republic	Laboratory of Genomics and Bioinformatics, Comenius University Science Park	Tatiana Sedláčková et al
EPI_ISL_1524172	Slovakia/srUVZ_PL1_D1/2021	2021-03-03	Europe	Slovakia	Public Health Authority of the Slovak Republic	Laboratory of Genomics and Bioinformatics, Comenius University Science Park	Tatiana Sedláčková et al
EPI_ISL_1524229	Slovakia/srUVZ_PL1_D10/2021	2021-03-03	Europe	Slovakia	Public Health Authority of the Slovak Republic	Laboratory of Genomics and Bioinformatics, Comenius University Science Park	Tatiana Sedláčková et al
EPI_ISL_1524237	Slovakia/srUVZ_PL1_D11/2021	2021-03-03	Europe	Slovakia	Public Health Authority of the Slovak Republic	Laboratory of Genomics and Bioinformatics, Comenius University Science Park	Tatiana Sedláčková et al
EPI_ISL_1524244	Slovakia/srUVZ_PL1_D12/2021	2021-03-03	Europe	Slovakia	Public Health Authority of the Slovak Republic	Laboratory of Genomics and Bioinformatics, Comenius University Science Park	Tatiana Sedláčková et al
EPI_ISL_1524180	Slovakia/srUVZ_PL1_D2/2021	2021-03-03	Europe	Slovakia	Public Health Authority of the Slovak Republic	Laboratory of Genomics and Bioinformatics, Comenius University Science Park	Tatiana Sedláčková et al
EPI_ISL_1524188	Slovakia/srUVZ_PL1_D3/2021	2021-03-03	Europe	Slovakia	Public Health Authority of the Slovak Republic	Laboratory of Genomics and Bioinformatics, Comenius University Science Park	Tatiana Sedláčková et al
EPI_ISL_1524199	Slovakia/srUVZ_PL1_D5/2021	2021-03-03	Europe	Slovakia	Public Health Authority of the Slovak Republic	Laboratory of Genomics and Bioinformatics, Comenius University Science Park	Tatiana Sedláčková et al
EPI_ISL_1524207	Slovakia/srUVZ_PL1_D6/2021	2021-03-03	Europe	Slovakia	Public Health Authority of the Slovak Republic	Laboratory of Genomics and Bioinformatics, Comenius University Science Park	Tatiana Sedláčková et al
EPI_ISL_1524215	Slovakia/srUVZ_PL1_D8/2021	2021-03-03	Europe	Slovakia	Public Health Authority of the Slovak Republic	Laboratory of Genomics and Bioinformatics, Comenius University Science Park	Tatiana Sedláčková et al
EPI_ISL_1524221	Slovakia/srUVZ_PL1_D9/2021	2021-03-03	Europe	Slovakia	Public Health Authority of the Slovak Republic	Laboratory of Genomics and Bioinformatics, Comenius University Science Park	Tatiana Sedláčková et al
EPI_ISL_1524173	Slovakia/srUVZ_PL1_E1/2021	2021-03-03	Europe	Slovakia	Public Health Authority of the Slovak Republic	Laboratory of Genomics and Bioinformatics, Comenius University Science Park	Tatiana Sedláčková et al
EPI_ISL_1524230	Slovakia/srUVZ_PL1_E10/2021	2021-03-03	Europe	Slovakia	Public Health Authority of the Slovak Republic	Laboratory of Genomics and Bioinformatics, Comenius University Science Park	Tatiana Sedláčková et al
EPI_ISL_1524238	Slovakia/srUVZ_PL1_E11/2021	2021-03-03	Europe	Slovakia	Public Health Authority of the Slovak Republic	Laboratory of Genomics and Bioinformatics, Comenius University Science Park	Tatiana Sedláčková et al
EPI_ISL_1524245	Slovakia/srUVZ_PL1_E12/2021	2021-03-03	Europe	Slovakia	Public Health Authority of the Slovak Republic	Laboratory of Genomics and Bioinformatics, Comenius University Science Park	Tatiana Sedláčková et al
EPI_ISL_1524181	Slovakia/srUVZ_PL1_E2/2021	2021-03-03	Europe	Slovakia	Public Health Authority of the Slovak Republic	Laboratory of Genomics and Bioinformatics, Comenius University Science Park	Tatiana Sedláčková et al
EPI_ISL_1524189	Slovakia/srUVZ_PL1_E3/2021	2021-03-03	Europe	Slovakia	Public Health Authority of the Slovak Republic	Laboratory of Genomics and Bioinformatics, Comenius University Science Park	Tatiana Sedláčková et al
EPI_ISL_1524208	Slovakia/srUVZ_PL1_E6/2021	2021-03-03	Europe	Slovakia	Public Health Authority of the Slovak Republic	Laboratory of Genomics and Bioinformatics, Comenius University Science Park	Tatiana Sedláčková et al
EPI_ISL_1524212	Slovakia/srUVZ_PL1_E7/2021	2021-03-03	Europe	Slovakia	Public Health Authority of the Slovak Republic	Laboratory of Genomics and Bioinformatics, Comenius University Science Park	Tatiana Sedláčková et al
EPI_ISL_1524222	Slovakia/srUVZ_PL1_E9/2021	2021-03-03	Europe	Slovakia	Public Health Authority of the Slovak Republic	Laboratory of Genomics and Bioinformatics, Comenius University Science Park	Tatiana Sedláčková et al
EPI_ISL_1524174	Slovakia/srUVZ_PL1_F1/2021	2021-03-03	Europe	Slovakia	Public Health Authority of the Slovak Republic	Laboratory of Genomics and Bioinformatics, Comenius University Science Park	Tatiana Sedláčková et al
EPI_ISL_1524231	Slovakia/srUVZ_PL1_F10/2021	2021-03-03	Europe	Slovakia	Public Health Authority of the Slovak Republic	Laboratory of Genomics and Bioinformatics, Comenius University Science Park	Tatiana Sedláčková et al
EPI_ISL_1524239	Slovakia/srUVZ_PL1_F11/2021	2021-03-03	Europe	Slovakia	Public Health Authority of the Slovak Republic	Laboratory of Genomics and Bioinformatics, Comenius University Science Park	Tatiana Sedláčková et al
EPI_ISL_1524182	Slovakia/srUVZ_PL1_F2/2021	2021-03-03	Europe	Slovakia	Public Health Authority of the Slovak Republic	Laboratory of Genomics and Bioinformatics, Comenius University Science Park	Tatiana Sedláčková et al
EPI_ISL_1524190	Slovakia/srUVZ_PL1_F3/2021	2021-03-03	Europe	Slovakia	Public Health Authority of the Slovak Republic	Laboratory of Genomics and Bioinformatics, Comenius University Science Park	Tatiana Sedláčková et al
EPI_ISL_1524194	Slovakia/srUVZ_PL1_F4/2021	2021-03-03	Europe	Slovakia	Public Health Authority of the Slovak Republic	Laboratory of Genomics and Bioinformatics, Comenius University Science Park	Tatiana Sedláčková et al
EPI_ISL_1524201	Slovakia/srUVZ_PL1_F5/2021	2021-03-03	Europe	Slovakia	Public Health Authority of the Slovak Republic	Laboratory of Genomics and Bioinformatics, Comenius University Science Park	Tatiana Sedláčková et al
EPI_ISL_1524209	Slovakia/srUVZ_PL1_F6/2021	2021-03-03	Europe	Slovakia	Public Health Authority of the Slovak Republic	Laboratory of Genomics and Bioinformatics, Comenius University Science Park	Tatiana Sedláčková et al
EPI_ISL_1524223	Slovakia/srUVZ_PL1_F9/2021	2021-03-03	Europe	Slovakia	Public Health Authority of the Slovak Republic	Laboratory of Genomics and Bioinformatics, Comenius University Science Park	Tatiana Sedláčková et al
EPI_ISL_1524175	Slovakia/srUVZ_PL1_G1/2021	2021-03-03	Europe	Slovakia	Public Health Authority of the Slovak Republic	Laboratory of Genomics and Bioinformatics, Comenius University Science Park	Tatiana Sedláčková et al
EPI_ISL_1524232	Slovakia/srUVZ_PL1_G10/2021	2021-03-03	Europe	Slovakia	Public Health Authority of the Slovak Republic	Laboratory of Genomics and Bioinformatics, Comenius University Science Park	Tatiana Sedláčková et al
EPI_ISL_1524240	Slovakia/srUVZ_PL1_G11/2021	2021-03-03	Europe	Slovakia	Public Health Authority of the Slovak Republic	Laboratory of Genomics and Bioinformatics, Comenius University Science Park	Tatiana Sedláčková et al
EPI_ISL_1524183	Slovakia/srUVZ_PL1_G2/2021	2021-03-03	Europe	Slovakia	Public Health Authority of the Slovak Republic	Laboratory of Genomics and Bioinformatics, Comenius University Science Park	Tatiana Sedláčková et al
EPI_ISL_1524191	Slovakia/srUVZ_PL1_G3/2021	2021-03-03	Europe	Slovakia	Public Health Authority of the Slovak Republic	Laboratory of Genomics and Bioinformatics, Comenius University Science Park	Tatiana Sedláčková et al
EPI_ISL_1524195	Slovakia/srUVZ_PL1_G4/2021	2021-03-03	Europe	Slovakia	Public Health Authority of the Slovak Republic	Laboratory of Genomics and Bioinformatics, Comenius University Science Park	Tatiana Sedláčková et al
EPI_ISL_1524202	Slovakia/srUVZ_PL1_G5/2021	2021-03-03	Europe	Slovakia	Public Health Authority of the Slovak Republic	Laboratory of Genomics and Bioinformatics, Comenius University Science Park	Tatiana Sedláčková et al
EPI_ISL_1524216	Slovakia/srUVZ_PL1_G8/2021	2021-03-03	Europe	Slovakia	Public Health Authority of the Slovak Republic	Laboratory of Genomics and Bioinformatics, Comenius University Science Park	Tatiana Sedláčková et al
EPI_ISL_1524176	Slovakia/srUVZ_PL1_H1/2021	2021-03-03	Europe	Slovakia	Public Health Authority of the Slovak Republic	Laboratory of Genomics and Bioinformatics, Comenius University Science Park	Tatiana Sedláčková et al
EPI_ISL_1524233	Slovakia/srUVZ_PL1_H10/2021	2021-03-03	Europe	Slovakia	Public Health Authority of the Slovak Republic	Laboratory of Genomics and Bioinformatics, Comenius University Science Park	Tatiana Sedláčková et al
EPI_ISL_1524241	Slovakia/srUVZ_PL1_H11/2021	2021-03-03	Europe	Slovakia	Public Health Authority of the Slovak Republic	Laboratory of Genomics and Bioinformatics, Comenius University Science Park	Tatiana Sedláčková et al
EPI_ISL_1524184	Slovakia/srUVZ_PL1_H2/2021	2021-03-03	Europe	Slovakia	Public Health Authority of the Slovak Republic	Laboratory of Genomics and Bioinformatics, Comenius University Science Park	Tatiana Sedláčková et al
EPI_ISL_1524196	Slovakia/srUVZ_PL1_H4/2021	2021-03-03	Europe	Slovakia	Public Health Authority of the Slovak Republic	Laboratory of Genomics and Bioinformatics, Comenius University Science Park	Tatiana Sedláčková et al
EPI_ISL_1524203	Slovakia/srUVZ_PL1_H5/2021	2021-03-03	Europe	Slovakia	Public Health Authority of the Slovak Republic	Laboratory of Genomics and Bioinformatics, Comenius University Science Park	Tatiana Sedláčková et al
EPI_ISL_1524217	Slovakia/srUVZ_PL1_H8/2021	2021-03-03	Europe	Slovakia	Public Health Authority of the Slovak Republic	Laboratory of Genomics and Bioinformatics, Comenius University Science Park	Tatiana Sedláčková et al
EPI_ISL_1524225	Slovakia/srUVZ_PL1_H9/2021	2021-03-03	Europe	Slovakia	Public Health Authority of the Slovak Republic	Laboratory of Genomics and Bioinformatics, Comenius University Science Park	Tatiana Sedláčková et al
EPI_ISL_1524246	Slovakia/srUVZ_PL2_A1/2021	2021-03-03	Europe	Slovakia	Public Health Authority of the Slovak Republic	Laboratory of Genomics and Bioinformatics, Comenius University Science Park	Tatiana Sedláčková et al
EPI_ISL_1524313	Slovakia/srUVZ_PL2_A10/2021	2021-03-03	Europe	Slovakia	Public Health Authority of the Slovak Republic	Laboratory of Genomics and Bioinformatics, Comenius University Science Park	Tatiana Sedláčková et al
EPI_ISL_1524321	Slovakia/srUVZ_PL2_A11/2021	2021-03-03	Europe	Slovakia	Public Health Authority of the Slovak Republic	Laboratory of Genomics and Bioinformatics, Comenius University Science Park	Tatiana Sedláčková et al
EPI_ISL_1524254	Slovakia/srUVZ_PL2_A2/2021	2021-03-03	Europe	Slovakia	Public Health Authority of the Slovak Republic	Laboratory of Genomics and Bioinformatics, Comenius University Science Park	Tatiana Sedláčková et al
EPI_ISL_1524262	Slovakia/srUVZ_PL2_A3/2021	2021-03-03	Europe	Slovakia	Public Health Authority of the Slovak Republic	Laboratory of Genomics and Bioinformatics, Comenius University Science Park	Tatiana Sedláčková et al
EPI_ISL_1524269	Slovakia/srUVZ_PL2_A4/2021	2021-03-03	Europe	Slovakia	Public Health Authority of the Slovak Republic	Laboratory of Genomics and Bioinformatics, Comenius University Science Park	Tatiana Sedláčková et al
EPI_ISL_1524276	Slovakia/srUVZ_PL2_A5/2021	2021-03-03	Europe	Slovakia	Public Health Authority of the Slovak Republic	Laboratory of Genomics and Bioinformatics, Comenius University Science Park	Tatiana Sedláčková et al
EPI_ISL_1524283	Slovakia/srUVZ_PL2_A6/2021	2021-03-03	Europe	Slovakia	Public Health Authority of the Slovak Republic	Laboratory of Genomics and Bioinformatics, Comenius University Science Park	Tatiana Sedláčková et al
EPI_ISL_1524289	Slovakia/srUVZ_PL2_A7/2021	2021-03-03	Europe	Slovakia	Public Health Authority of the Slovak Republic	Laboratory of Genomics and Bioinformatics, Comenius University Science Park	Tatiana Sedláčková et al
EPI_ISL_1524297	Slovakia/srUVZ_PL2_A8/2021	2021-03-03	Europe	Slovakia	Public Health Authority of the Slovak Republic	Laboratory of Genomics and Bioinformatics, Comenius University Science Park	Tatiana Sedláčková et al
EPI_ISL_1524305	Slovakia/srUVZ_PL2_A9/2021	2021-03-03	Europe	Slovakia	Public Health Authority of the Slovak Republic	Laboratory of Genomics and Bioinformatics, Comenius University Science Park	Tatiana Sedláčková et al
EPI_ISL_1524247	Slovakia/srUVZ_PL2_B1/2021	2021-03-03	Europe	Slovakia	Public Health Authority of the Slovak Republic	Laboratory of Genomics and Bioinformatics, Comenius University Science Park	Tatiana Sedláčková et al
EPI_ISL_1524314	Slovakia/srUVZ_PL2_B10/2021	2021-03-03	Europe	Slovakia	Public Health Authority of the Slovak Republic	Laboratory of Genomics and Bioinformatics, Comenius University Science Park	Tatiana Sedláčková et al
EPI_ISL_1524322	Slovakia/srUVZ_PL2_B11/2021	2021-03-03	Europe	Slovakia	Public Health Authority of the Slovak Republic	Laboratory of Genomics and Bioinformatics, Comenius University Science Park	Tatiana Sedláčková et al
EPI_ISL_1524255	Slovakia/srUVZ_PL2_B2/2021	2021-03-03	Europe	Slovakia	Public Health Authority of the Slovak Republic	Laboratory of Genomics and Bioinformatics, Comenius University Science Park	Tatiana Sedláčková et al
EPI_ISL_1524263	Slovakia/srUVZ_PL2_B3/2021	2021-03-03	Europe	Slovakia	Public Health Authority of the Slovak Republic	Laboratory of Genomics and Bioinformatics, Comenius University Science Park	Tatiana Sedláčková et al
EPI_ISL_1524270	Slovakia/srUVZ_PL2_B4/2021	2021-03-03	Europe	Slovakia	Public Health Authority of the Slovak Republic	Laboratory of Genomics and Bioinformatics, Comenius University Science Park	Tatiana Sedláčková et al
EPI_ISL_1524277	Slovakia/srUVZ_PL2_B5/2021	2021-03-03	Europe	Slovakia	Public Health Authority of the Slovak Republic	Laboratory of Genomics and Bioinformatics, Comenius University Science Park	Tatiana Sedláčková et al
EPI_ISL_1524284	Slovakia/srUVZ_PL2_B6/2021	2021-03-03	Europe	Slovakia	Public Health Authority of the Slovak Republic	Laboratory of Genomics and Bioinformatics, Comenius University Science Park	Tatiana Sedláčková et al
EPI_ISL_1524290	Slovakia/srUVZ_PL2_B7/2021	2021-03-03	Europe	Slovakia	Public Health Authority of the Slovak Republic	Laboratory of Genomics and Bioinformatics, Comenius University Science Park	Tatiana Sedláčková et al
EPI_ISL_1524298	Slovakia/srUVZ_PL2_B8/2021	2021-03-03	Europe	Slovakia	Public Health Authority of the Slovak Republic	Laboratory of Genomics and Bioinformatics, Comenius University Science Park	Tatiana Sedláčková et al
EPI_ISL_1524306	Slovakia/srUVZ_PL2_B9/2021	2021-03-03	Europe	Slovakia	Public Health Authority of the Slovak Republic	Laboratory of Genomics and Bioinformatics, Comenius University Science Park	Tatiana Sedláčková et al
EPI_ISL_1524248	Slovakia/srUVZ_PL2_C1/2021	2021-03-03	Europe	Slovakia	Public Health Authority of the Slovak Republic	Laboratory of Genomics and Bioinformatics, Comenius University Science Park	Tatiana Sedláčková et al
EPI_ISL_1524315	Slovakia/srUVZ_PL2_C10/2021	2021-03-03	Europe	Slovakia	Public Health Authority of the Slovak Republic	Laboratory of Genomics and Bioinformatics, Comenius University Science Park	Tatiana Sedláčková et al
EPI_ISL_1524323	Slovakia/srUVZ_PL2_C11/2021	2021-03-03	Europe	Slovakia	Public Health Authority of the Slovak Republic	Laboratory of Genomics and Bioinformatics, Comenius University Science Park	Tatiana Sedláčková et al
EPI_ISL_1524256	Slovakia/srUVZ_PL2_C2/2021	2021-03-03	Europe	Slovakia	Public Health Authority of the Slovak Republic	Laboratory of Genomics and Bioinformatics, Comenius University Science Park	Tatiana Sedláčková et al
EPI_ISL_1524264	Slovakia/srUVZ_PL2_C3/2021	2021-03-03	Europe	Slovakia	Public Health Authority of the Slovak Republic	Laboratory of Genomics and Bioinformatics, Comenius University Science Park	Tatiana Sedláčková et al
EPI_ISL_1524271	Slovakia/srUVZ_PL2_C4/2021	2021-03-03	Europe	Slovakia	Public Health Authority of the Slovak Republic	Laboratory of Genomics and Bioinformatics, Comenius University Science Park	Tatiana Sedláčková et al
EPI_ISL_1524278	Slovakia/srUVZ_PL2_C5/2021	2021-03-03	Europe	Slovakia	Public Health Authority of the Slovak Republic	Laboratory of Genomics and Bioinformatics, Comenius University Science Park	Tatiana Sedláčková et al
EPI_ISL_1524285	Slovakia/srUVZ_PL2_C6/2021	2021-03-03	Europe	Slovakia	Public Health Authority of the Slovak Republic	Laboratory of Genomics and Bioinformatics, Comenius University Science Park	Tatiana Sedláčková et al
EPI_ISL_1524291	Slovakia/srUVZ_PL2_C7/2021	2021-03-03	Europe	Slovakia	Public Health Authority of the Slovak Republic	Laboratory of Genomics and Bioinformatics, Comenius University Science Park	Tatiana Sedláčková et al
EPI_ISL_1524299	Slovakia/srUVZ_PL2_C8/2021	2021-03-03	Europe	Slovakia	Public Health Authority of the Slovak Republic	Laboratory of Genomics and Bioinformatics, Comenius University Science Park	Tatiana Sedláčková et al
EPI_ISL_1524307	Slovakia/srUVZ_PL2_C9/2021	2021-03-03	Europe	Slovakia	Public Health Authority of the Slovak Republic	Laboratory of Genomics and Bioinformatics, Comenius University Science Park	Tatiana Sedláčková et al
EPI_ISL_1524249	Slovakia/srUVZ_PL2_D1/2021	2021-03-03	Europe	Slovakia	Public Health Authority of the Slovak Republic	Laboratory of Genomics and Bioinformatics, Comenius University Science Park	Tatiana Sedláčková et al
EPI_ISL_1524316	Slovakia/srUVZ_PL2_D10/2021	2021-03-03	Europe	Slovakia	Public Health Authority of the Slovak Republic	Laboratory of Genomics and Bioinformatics, Comenius University Science Park	Tatiana Sedláčková et al
EPI_ISL_1524324	Slovakia/srUVZ_PL2_D11/2021	2021-03-03	Europe	Slovakia	Public Health Authority of the Slovak Republic	Laboratory of Genomics and Bioinformatics, Comenius University Science Park	Tatiana Sedláčková et al
EPI_ISL_1524257	Slovakia/srUVZ_PL2_D2/2021	2021-03-03	Europe	Slovakia	Public Health Authority of the Slovak Republic	Laboratory of Genomics and Bioinformatics, Comenius University Science Park	Tatiana Sedláčková et al
EPI_ISL_1524272	Slovakia/srUVZ_PL2_D4/2021	2021-03-03	Europe	Slovakia	Public Health Authority of the Slovak Republic	Laboratory of Genomics and Bioinformatics, Comenius University Science Park	Tatiana Sedláčková et al
EPI_ISL_1524279	Slovakia/srUVZ_PL2_D5/2021	2021-03-03	Europe	Slovakia	Public Health Authority of the Slovak Republic	Laboratory of Genomics and Bioinformatics, Comenius University Science Park	Tatiana Sedláčková et al
EPI_ISL_1524286	Slovakia/srUVZ_PL2_D6/2021	2021-03-03	Europe	Slovakia	Public Health Authority of the Slovak Republic	Laboratory of Genomics and Bioinformatics, Comenius University Science Park	Tatiana Sedláčková et al
EPI_ISL_1524292	Slovakia/srUVZ_PL2_D7/2021	2021-03-03	Europe	Slovakia	Public Health Authority of the Slovak Republic	Laboratory of Genomics and Bioinformatics, Comenius University Science Park	Tatiana Sedláčková et al
EPI_ISL_1524300	Slovakia/srUVZ_PL2_D8/2021	2021-03-03	Europe	Slovakia	Public Health Authority of the Slovak Republic	Laboratory of Genomics and Bioinformatics, Comenius University Science Park	Tatiana Sedláčková et al
EPI_ISL_1524308	Slovakia/srUVZ_PL2_D9/2021	2021-03-03	Europe	Slovakia	Public Health Authority of the Slovak Republic	Laboratory of Genomics and Bioinformatics, Comenius University Science Park	Tatiana Sedláčková et al
EPI_ISL_1524250	Slovakia/srUVZ_PL2_E1/2021	2021-03-03	Europe	Slovakia	Public Health Authority of the Slovak Republic	Laboratory of Genomics and Bioinformatics, Comenius University Science Park	Tatiana Sedláčková et al
EPI_ISL_1524317	Slovakia/srUVZ_PL2_E10/2021	2021-03-03	Europe	Slovakia	Public Health Authority of the Slovak Republic	Laboratory of Genomics and Bioinformatics, Comenius University Science Park	Tatiana Sedláčková et al
EPI_ISL_1524325	Slovakia/srUVZ_PL2_E11/2021	2021-03-03	Europe	Slovakia	Public Health Authority of the Slovak Republic	Laboratory of Genomics and Bioinformatics, Comenius University Science Park	Tatiana Sedláčková et al
EPI_ISL_1524258	Slovakia/srUVZ_PL2_E2/2021	2021-03-03	Europe	Slovakia	Public Health Authority of the Slovak Republic	Laboratory of Genomics and Bioinformatics, Comenius University Science Park	Tatiana Sedláčková et al
EPI_ISL_1524265	Slovakia/srUVZ_PL2_E3/2021	2021-03-03	Europe	Slovakia	Public Health Authority of the Slovak Republic	Laboratory of Genomics and Bioinformatics, Comenius University Science Park	Tatiana Sedláčková et al
EPI_ISL_1524280	Slovakia/srUVZ_PL2_E5/2021	2021-03-03	Europe	Slovakia	Public Health Authority of the Slovak Republic	Laboratory of Genomics and Bioinformatics, Comenius University Science Park	Tatiana Sedláčková et al
EPI_ISL_1524287	Slovakia/srUVZ_PL2_E6/2021	2021-03-03	Europe	Slovakia	Public Health Authority of the Slovak Republic	Laboratory of Genomics and Bioinformatics, Comenius University Science Park	Tatiana Sedláčková et al
EPI_ISL_1524293	Slovakia/srUVZ_PL2_E7/2021	2021-03-03	Europe	Slovakia	Public Health Authority of the Slovak Republic	Laboratory of Genomics and Bioinformatics, Comenius University Science Park	Tatiana Sedláčková et al
EPI_ISL_1524301	Slovakia/srUVZ_PL2_E8/2021	2021-03-03	Europe	Slovakia	Public Health Authority of the Slovak Republic	Laboratory of Genomics and Bioinformatics, Comenius University Science Park	Tatiana Sedláčková et al
EPI_ISL_1524309	Slovakia/srUVZ_PL2_E9/2021	2021-03-03	Europe	Slovakia	Public Health Authority of the Slovak Republic	Laboratory of Genomics and Bioinformatics, Comenius University Science Park	Tatiana Sedláčková et al
EPI_ISL_1524251	Slovakia/srUVZ_PL2_F1/2021	2021-03-03	Europe	Slovakia	Public Health Authority of the Slovak Republic	Laboratory of Genomics and Bioinformatics, Comenius University Science Park	Tatiana Sedláčková et al
EPI_ISL_1524318	Slovakia/srUVZ_PL2_F10/2021	2021-03-03	Europe	Slovakia	Public Health Authority of the Slovak Republic	Laboratory of Genomics and Bioinformatics, Comenius University Science Park	Tatiana Sedláčková et al
EPI_ISL_1524326	Slovakia/srUVZ_PL2_F11/2021	2021-03-03	Europe	Slovakia	Public Health Authority of the Slovak Republic	Laboratory of Genomics and Bioinformatics, Comenius University Science Park	Tatiana Sedláčková et al
EPI_ISL_1524259	Slovakia/srUVZ_PL2_F2/2021	2021-03-03	Europe	Slovakia	Public Health Authority of the Slovak Republic	Laboratory of Genomics and Bioinformatics, Comenius University Science Park	Tatiana Sedláčková et al
EPI_ISL_1524266	Slovakia/srUVZ_PL2_F3/2021	2021-03-03	Europe	Slovakia	Public Health Authority of the Slovak Republic	Laboratory of Genomics and Bioinformatics, Comenius University Science Park	Tatiana Sedláčková et al
EPI_ISL_1524273	Slovakia/srUVZ_PL2_F4/2021	2021-03-03	Europe	Slovakia	Public Health Authority of the Slovak Republic	Laboratory of Genomics and Bioinformatics, Comenius University Science Park	Tatiana Sedláčková et al
EPI_ISL_1524288	Slovakia/srUVZ_PL2_F6/2021	2021-03-03	Europe	Slovakia	Public Health Authority of the Slovak Republic	Laboratory of Genomics and Bioinformatics, Comenius University Science Park	Tatiana Sedláčková et al
EPI_ISL_1524294	Slovakia/srUVZ_PL2_F7/2021	2021-03-03	Europe	Slovakia	Public Health Authority of the Slovak Republic	Laboratory of Genomics and Bioinformatics, Comenius University Science Park	Tatiana Sedláčková et al
EPI_ISL_1524302	Slovakia/srUVZ_PL2_F8/2021	2021-03-03	Europe	Slovakia	Public Health Authority of the Slovak Republic	Laboratory of Genomics and Bioinformatics, Comenius University Science Park	Tatiana Sedláčková et al
EPI_ISL_1524310	Slovakia/srUVZ_PL2_F9/2021	2021-03-03	Europe	Slovakia	Public Health Authority of the Slovak Republic	Laboratory of Genomics and Bioinformatics, Comenius University Science Park	Tatiana Sedláčková et al
EPI_ISL_1524252	Slovakia/srUVZ_PL2_G1/2021	2021-03-03	Europe	Slovakia	Public Health Authority of the Slovak Republic	Laboratory of Genomics and Bioinformatics, Comenius University Science Park	Tatiana Sedláčková et al
EPI_ISL_1524319	Slovakia/srUVZ_PL2_G10/2021	2021-03-03	Europe	Slovakia	Public Health Authority of the Slovak Republic	Laboratory of Genomics and Bioinformatics, Comenius University Science Park	Tatiana Sedláčková et al
EPI_ISL_1524327	Slovakia/srUVZ_PL2_G11/2021	2021-03-03	Europe	Slovakia	Public Health Authority of the Slovak Republic	Laboratory of Genomics and Bioinformatics, Comenius University Science Park	Tatiana Sedláčková et al
EPI_ISL_1524260	Slovakia/srUVZ_PL2_G2/2021	2021-03-03	Europe	Slovakia	Public Health Authority of the Slovak Republic	Laboratory of Genomics and Bioinformatics, Comenius University Science Park	Tatiana Sedláčková et al
EPI_ISL_1524267	Slovakia/srUVZ_PL2_G3/2021	2021-03-03	Europe	Slovakia	Public Health Authority of the Slovak Republic	Laboratory of Genomics and Bioinformatics, Comenius University Science Park	Tatiana Sedláčková et al
EPI_ISL_1524274	Slovakia/srUVZ_PL2_G4/2021	2021-03-03	Europe	Slovakia	Public Health Authority of the Slovak Republic	Laboratory of Genomics and Bioinformatics, Comenius University Science Park	Tatiana Sedláčková et al
EPI_ISL_1524282	Slovakia/srUVZ_PL2_G5/2021	2021-03-03	Europe	Slovakia	Public Health Authority of the Slovak Republic	Laboratory of Genomics and Bioinformatics, Comenius University Science Park	Tatiana Sedláčková et al
EPI_ISL_1524295	Slovakia/srUVZ_PL2_G7/2021	2021-03-03	Europe	Slovakia	Public Health Authority of the Slovak Republic	Laboratory of Genomics and Bioinformatics, Comenius University Science Park	Tatiana Sedláčková et al
EPI_ISL_1524303	Slovakia/srUVZ_PL2_G8/2021	2021-03-03	Europe	Slovakia	Public Health Authority of the Slovak Republic	Laboratory of Genomics and Bioinformatics, Comenius University Science Park	Tatiana Sedláčková et al
EPI_ISL_1524311	Slovakia/srUVZ_PL2_G9/2021	2021-03-03	Europe	Slovakia	Public Health Authority of the Slovak Republic	Laboratory of Genomics and Bioinformatics, Comenius University Science Park	Tatiana Sedláčková et al
EPI_ISL_1524253	Slovakia/srUVZ_PL2_H1/2021	2021-03-03	Europe	Slovakia	Public Health Authority of the Slovak Republic	Laboratory of Genomics and Bioinformatics, Comenius University Science Park	Tatiana Sedláčková et al
EPI_ISL_1524320	Slovakia/srUVZ_PL2_H10/2021	2021-03-03	Europe	Slovakia	Public Health Authority of the Slovak Republic	Laboratory of Genomics and Bioinformatics, Comenius University Science Park	Tatiana Sedláčková et al
EPI_ISL_1524328	Slovakia/srUVZ_PL2_H11/2021	2021-03-03	Europe	Slovakia	Public Health Authority of the Slovak Republic	Laboratory of Genomics and Bioinformatics, Comenius University Science Park	Tatiana Sedláčková et al
EPI_ISL_1524261	Slovakia/srUVZ_PL2_H2/2021	2021-03-03	Europe	Slovakia	Public Health Authority of the Slovak Republic	Laboratory of Genomics and Bioinformatics, Comenius University Science Park	Tatiana Sedláčková et al
EPI_ISL_1524268	Slovakia/srUVZ_PL2_H3/2021	2021-03-03	Europe	Slovakia	Public Health Authority of the Slovak Republic	Laboratory of Genomics and Bioinformatics, Comenius University Science Park	Tatiana Sedláčková et al
EPI_ISL_1524275	Slovakia/srUVZ_PL2_H4/2021	2021-03-03	Europe	Slovakia	Public Health Authority of the Slovak Republic	Laboratory of Genomics and Bioinformatics, Comenius University Science Park	Tatiana Sedláčková et al
EPI_ISL_1524296	Slovakia/srUVZ_PL2_H7/2021	2021-03-03	Europe	Slovakia	Public Health Authority of the Slovak Republic	Laboratory of Genomics and Bioinformatics, Comenius University Science Park	Tatiana Sedláčková et al
EPI_ISL_1524304	Slovakia/srUVZ_PL2_H8/2021	2021-03-03	Europe	Slovakia	Public Health Authority of the Slovak Republic	Laboratory of Genomics and Bioinformatics, Comenius University Science Park	Tatiana Sedláčková et al
EPI_ISL_1524312	Slovakia/srUVZ_PL2_H9/2021	2021-03-03	Europe	Slovakia	Public Health Authority of the Slovak Republic	Laboratory of Genomics and Bioinformatics, Comenius University Science Park	Tatiana Sedláčková et al
EPI_ISL_1524015	Slovakia/srUVZ_PL3_A1/2021	2021-02-24	Europe	Slovakia	Public Health Authority of the Slovak Republic	Laboratory of Genomics and Bioinformatics, Comenius University Science Park	Tatiana Sedláčková et al
EPI_ISL_1524080	Slovakia/srUVZ_PL3_A10/2021	2021-03-03	Europe	Slovakia	Public Health Authority of the Slovak Republic	Laboratory of Genomics and Bioinformatics, Comenius University Science Park	Tatiana Sedláčková et al
EPI_ISL_1524088	Slovakia/srUVZ_PL3_A11/2021	2021-03-03	Europe	Slovakia	Public Health Authority of the Slovak Republic	Laboratory of Genomics and Bioinformatics, Comenius University Science Park	Tatiana Sedláčková et al
EPI_ISL_1524095	Slovakia/srUVZ_PL3_A12/2021	2021-03-03	Europe	Slovakia	Public Health Authority of the Slovak Republic	Laboratory of Genomics and Bioinformatics, Comenius University Science Park	Tatiana Sedláčková et al
EPI_ISL_1524017	Slovakia/srUVZ_PL3_A2/2021	2021-03-03	Europe	Slovakia	Public Health Authority of the Slovak Republic	Laboratory of Genomics and Bioinformatics, Comenius University Science Park	Tatiana Sedláčková et al
EPI_ISL_1524025	Slovakia/srUVZ_PL3_A3/2021	2021-03-02	Europe	Slovakia	Public Health Authority of the Slovak Republic	Laboratory of Genomics and Bioinformatics, Comenius University Science Park	Tatiana Sedláčková et al
EPI_ISL_1524033	Slovakia/srUVZ_PL3_A4/2021	2021-02-26	Europe	Slovakia	Public Health Authority of the Slovak Republic	Laboratory of Genomics and Bioinformatics, Comenius University Science Park	Tatiana Sedláčková et al
EPI_ISL_1524041	Slovakia/srUVZ_PL3_A5/2021	2021-03-01	Europe	Slovakia	Public Health Authority of the Slovak Republic	Laboratory of Genomics and Bioinformatics, Comenius University Science Park	Tatiana Sedláčková et al
EPI_ISL_1524048	Slovakia/srUVZ_PL3_A6/2021	2021-03-03	Europe	Slovakia	Public Health Authority of the Slovak Republic	Laboratory of Genomics and Bioinformatics, Comenius University Science Park	Tatiana Sedláčková et al
EPI_ISL_1524056	Slovakia/srUVZ_PL3_A7/2021	2021-03-03	Europe	Slovakia	Public Health Authority of the Slovak Republic	Laboratory of Genomics and Bioinformatics, Comenius University Science Park	Tatiana Sedláčková et al
EPI_ISL_1524064	Slovakia/srUVZ_PL3_A8/2021	2021-03-03	Europe	Slovakia	Public Health Authority of the Slovak Republic	Laboratory of Genomics and Bioinformatics, Comenius University Science Park	Tatiana Sedláčková et al
EPI_ISL_1524072	Slovakia/srUVZ_PL3_A9/2021	2021-03-03	Europe	Slovakia	Public Health Authority of the Slovak Republic	Laboratory of Genomics and Bioinformatics, Comenius University Science Park	Tatiana Sedláčková et al
EPI_ISL_1524081	Slovakia/srUVZ_PL3_B10/2021	2021-03-03	Europe	Slovakia	Public Health Authority of the Slovak Republic	Laboratory of Genomics and Bioinformatics, Comenius University Science Park	Tatiana Sedláčková et al
EPI_ISL_1524089	Slovakia/srUVZ_PL3_B11/2021	2021-03-03	Europe	Slovakia	Public Health Authority of the Slovak Republic	Laboratory of Genomics and Bioinformatics, Comenius University Science Park	Tatiana Sedláčková et al
EPI_ISL_1524096	Slovakia/srUVZ_PL3_B12/2021	2021-03-03	Europe	Slovakia	Public Health Authority of the Slovak Republic	Laboratory of Genomics and Bioinformatics, Comenius University Science Park	Tatiana Sedláčková et al
EPI_ISL_1524018	Slovakia/srUVZ_PL3_B2/2021	2021-03-04	Europe	Slovakia	Public Health Authority of the Slovak Republic	Laboratory of Genomics and Bioinformatics, Comenius University Science Park	Tatiana Sedláčková et al
EPI_ISL_1524026	Slovakia/srUVZ_PL3_B3/2021	2021-03-02	Europe	Slovakia	Public Health Authority of the Slovak Republic	Laboratory of Genomics and Bioinformatics, Comenius University Science Park	Tatiana Sedláčková et al
EPI_ISL_1524034	Slovakia/srUVZ_PL3_B4/2021	2021-02-23	Europe	Slovakia	Public Health Authority of the Slovak Republic	Laboratory of Genomics and Bioinformatics, Comenius University Science Park	Tatiana Sedláčková et al
EPI_ISL_1524042	Slovakia/srUVZ_PL3_B5/2021	2021-02-26	Europe	Slovakia	Public Health Authority of the Slovak Republic	Laboratory of Genomics and Bioinformatics, Comenius University Science Park	Tatiana Sedláčková et al
EPI_ISL_1524049	Slovakia/srUVZ_PL3_B6/2021	2021-03-04	Europe	Slovakia	Public Health Authority of the Slovak Republic	Laboratory of Genomics and Bioinformatics, Comenius University Science Park	Tatiana Sedláčková et al
EPI_ISL_1524057	Slovakia/srUVZ_PL3_B7/2021	2021-03-03	Europe	Slovakia	Public Health Authority of the Slovak Republic	Laboratory of Genomics and Bioinformatics, Comenius University Science Park	Tatiana Sedláčková et al
EPI_ISL_1524065	Slovakia/srUVZ_PL3_B8/2021	2021-03-03	Europe	Slovakia	Public Health Authority of the Slovak Republic	Laboratory of Genomics and Bioinformatics, Comenius University Science Park	Tatiana Sedláčková et al
EPI_ISL_1524073	Slovakia/srUVZ_PL3_B9/2021	2021-03-03	Europe	Slovakia	Public Health Authority of the Slovak Republic	Laboratory of Genomics and Bioinformatics, Comenius University Science Park	Tatiana Sedláčková et al
EPI_ISL_1524082	Slovakia/srUVZ_PL3_C10/2021	2021-03-03	Europe	Slovakia	Public Health Authority of the Slovak Republic	Laboratory of Genomics and Bioinformatics, Comenius University Science Park	Tatiana Sedláčková et al
EPI_ISL_1524090	Slovakia/srUVZ_PL3_C11/2021	2021-03-03	Europe	Slovakia	Public Health Authority of the Slovak Republic	Laboratory of Genomics and Bioinformatics, Comenius University Science Park	Tatiana Sedláčková et al
EPI_ISL_1524019	Slovakia/srUVZ_PL3_C2/2021	2021-03-03	Europe	Slovakia	Public Health Authority of the Slovak Republic	Laboratory of Genomics and Bioinformatics, Comenius University Science Park	Tatiana Sedláčková et al
EPI_ISL_1524027	Slovakia/srUVZ_PL3_C3/2021	2021-03-02	Europe	Slovakia	Public Health Authority of the Slovak Republic	Laboratory of Genomics and Bioinformatics, Comenius University Science Park	Tatiana Sedláčková et al
EPI_ISL_1524035	Slovakia/srUVZ_PL3_C4/2021	2021-02-23	Europe	Slovakia	Public Health Authority of the Slovak Republic	Laboratory of Genomics and Bioinformatics, Comenius University Science Park	Tatiana Sedláčková et al
EPI_ISL_1524043	Slovakia/srUVZ_PL3_C5/2021	2021-02-26	Europe	Slovakia	Public Health Authority of the Slovak Republic	Laboratory of Genomics and Bioinformatics, Comenius University Science Park	Tatiana Sedláčková et al
EPI_ISL_1524050	Slovakia/srUVZ_PL3_C6/2021	2021-03-04	Europe	Slovakia	Public Health Authority of the Slovak Republic	Laboratory of Genomics and Bioinformatics, Comenius University Science Park	Tatiana Sedláčková et al
EPI_ISL_1524058	Slovakia/srUVZ_PL3_C7/2021	2021-03-03	Europe	Slovakia	Public Health Authority of the Slovak Republic	Laboratory of Genomics and Bioinformatics, Comenius University Science Park	Tatiana Sedláčková et al
EPI_ISL_1524066	Slovakia/srUVZ_PL3_C8/2021	2021-03-03	Europe	Slovakia	Public Health Authority of the Slovak Republic	Laboratory of Genomics and Bioinformatics, Comenius University Science Park	Tatiana Sedláčková et al
EPI_ISL_1524074	Slovakia/srUVZ_PL3_C9/2021	2021-03-03	Europe	Slovakia	Public Health Authority of the Slovak Republic	Laboratory of Genomics and Bioinformatics, Comenius University Science Park	Tatiana Sedláčková et al
EPI_ISL_1524083	Slovakia/srUVZ_PL3_D10/2021	2021-03-03	Europe	Slovakia	Public Health Authority of the Slovak Republic	Laboratory of Genomics and Bioinformatics, Comenius University Science Park	Tatiana Sedláčková et al
EPI_ISL_1524091	Slovakia/srUVZ_PL3_D11/2021	2021-03-03	Europe	Slovakia	Public Health Authority of the Slovak Republic	Laboratory of Genomics and Bioinformatics, Comenius University Science Park	Tatiana Sedláčková et al
EPI_ISL_1524097	Slovakia/srUVZ_PL3_D12/2021	2021-03-03	Europe	Slovakia	Public Health Authority of the Slovak Republic	Laboratory of Genomics and Bioinformatics, Comenius University Science Park	Tatiana Sedláčková et al
EPI_ISL_1524020	Slovakia/srUVZ_PL3_D2/2021	2021-03-04	Europe	Slovakia	Public Health Authority of the Slovak Republic	Laboratory of Genomics and Bioinformatics, Comenius University Science Park	Tatiana Sedláčková et al
EPI_ISL_1524028	Slovakia/srUVZ_PL3_D3/2021	2021-03-02	Europe	Slovakia	Public Health Authority of the Slovak Republic	Laboratory of Genomics and Bioinformatics, Comenius University Science Park	Tatiana Sedláčková et al
EPI_ISL_1524036	Slovakia/srUVZ_PL3_D4/2021	2021-02-23	Europe	Slovakia	Public Health Authority of the Slovak Republic	Laboratory of Genomics and Bioinformatics, Comenius University Science Park	Tatiana Sedláčková et al
EPI_ISL_1524051	Slovakia/srUVZ_PL3_D6/2021	2021-03-03	Europe	Slovakia	Public Health Authority of the Slovak Republic	Laboratory of Genomics and Bioinformatics, Comenius University Science Park	Tatiana Sedláčková et al
EPI_ISL_1524059	Slovakia/srUVZ_PL3_D7/2021	2021-03-03	Europe	Slovakia	Public Health Authority of the Slovak Republic	Laboratory of Genomics and Bioinformatics, Comenius University Science Park	Tatiana Sedláčková et al
EPI_ISL_1524067	Slovakia/srUVZ_PL3_D8/2021	2021-03-02	Europe	Slovakia	Public Health Authority of the Slovak Republic	Laboratory of Genomics and Bioinformatics, Comenius University Science Park	Tatiana Sedláčková et al
EPI_ISL_1524075	Slovakia/srUVZ_PL3_D9/2021	2021-03-03	Europe	Slovakia	Public Health Authority of the Slovak Republic	Laboratory of Genomics and Bioinformatics, Comenius University Science Park	Tatiana Sedláčková et al
EPI_ISL_1524016	Slovakia/srUVZ_PL3_E1/2021	2021-03-03	Europe	Slovakia	Public Health Authority of the Slovak Republic	Laboratory of Genomics and Bioinformatics, Comenius University Science Park	Tatiana Sedláčková et al
EPI_ISL_1524084	Slovakia/srUVZ_PL3_E10/2021	2021-03-03	Europe	Slovakia	Public Health Authority of the Slovak Republic	Laboratory of Genomics and Bioinformatics, Comenius University Science Park	Tatiana Sedláčková et al
EPI_ISL_1524092	Slovakia/srUVZ_PL3_E11/2021	2021-03-03	Europe	Slovakia	Public Health Authority of the Slovak Republic	Laboratory of Genomics and Bioinformatics, Comenius University Science Park	Tatiana Sedláčková et al
EPI_ISL_1524098	Slovakia/srUVZ_PL3_E12/2021	2021-03-03	Europe	Slovakia	Public Health Authority of the Slovak Republic	Laboratory of Genomics and Bioinformatics, Comenius University Science Park	Tatiana Sedláčková et al
EPI_ISL_1524021	Slovakia/srUVZ_PL3_E2/2021	2021-02-26	Europe	Slovakia	Public Health Authority of the Slovak Republic	Laboratory of Genomics and Bioinformatics, Comenius University Science Park	Tatiana Sedláčková et al
EPI_ISL_1524029	Slovakia/srUVZ_PL3_E3/2021	2021-03-01	Europe	Slovakia	Public Health Authority of the Slovak Republic	Laboratory of Genomics and Bioinformatics, Comenius University Science Park	Tatiana Sedláčková et al
EPI_ISL_1524037	Slovakia/srUVZ_PL3_E4/2021	2021-03-01	Europe	Slovakia	Public Health Authority of the Slovak Republic	Laboratory of Genomics and Bioinformatics, Comenius University Science Park	Tatiana Sedláčková et al
EPI_ISL_1524044	Slovakia/srUVZ_PL3_E5/2021	2021-03-04	Europe	Slovakia	Public Health Authority of the Slovak Republic	Laboratory of Genomics and Bioinformatics, Comenius University Science Park	Tatiana Sedláčková et al
EPI_ISL_1524052	Slovakia/srUVZ_PL3_E6/2021	2021-03-03	Europe	Slovakia	Public Health Authority of the Slovak Republic	Laboratory of Genomics and Bioinformatics, Comenius University Science Park	Tatiana Sedláčková et al
EPI_ISL_1524060	Slovakia/srUVZ_PL3_E7/2021	2021-03-03	Europe	Slovakia	Public Health Authority of the Slovak Republic	Laboratory of Genomics and Bioinformatics, Comenius University Science Park	Tatiana Sedláčková et al
EPI_ISL_1524068	Slovakia/srUVZ_PL3_E8/2021	2021-03-02	Europe	Slovakia	Public Health Authority of the Slovak Republic	Laboratory of Genomics and Bioinformatics, Comenius University Science Park	Tatiana Sedláčková et al
EPI_ISL_1524076	Slovakia/srUVZ_PL3_E9/2021	2021-03-03	Europe	Slovakia	Public Health Authority of the Slovak Republic	Laboratory of Genomics and Bioinformatics, Comenius University Science Park	Tatiana Sedláčková et al
EPI_ISL_1524085	Slovakia/srUVZ_PL3_F10/2021	2021-03-03	Europe	Slovakia	Public Health Authority of the Slovak Republic	Laboratory of Genomics and Bioinformatics, Comenius University Science Park	Tatiana Sedláčková et al
EPI_ISL_1543923	Slovakia/srUVZ_PL3_F12/2021	2021-03-03	Europe	Slovakia	Public Health Authority of the Slovak Republic	Laboratory of Genomics and Bioinformatics, Comenius University Science Park	Tatiana Sedláčková et al
EPI_ISL_1524022	Slovakia/srUVZ_PL3_F2/2021	2021-02-26	Europe	Slovakia	Public Health Authority of the Slovak Republic	Laboratory of Genomics and Bioinformatics, Comenius University Science Park	Tatiana Sedláčková et al
EPI_ISL_1524030	Slovakia/srUVZ_PL3_F3/2021	2021-03-01	Europe	Slovakia	Public Health Authority of the Slovak Republic	Laboratory of Genomics and Bioinformatics, Comenius University Science Park	Tatiana Sedláčková et al
EPI_ISL_1524038	Slovakia/srUVZ_PL3_F4/2021	2021-03-01	Europe	Slovakia	Public Health Authority of the Slovak Republic	Laboratory of Genomics and Bioinformatics, Comenius University Science Park	Tatiana Sedláčková et al
EPI_ISL_1524045	Slovakia/srUVZ_PL3_F5/2021	2021-03-02	Europe	Slovakia	Public Health Authority of the Slovak Republic	Laboratory of Genomics and Bioinformatics, Comenius University Science Park	Tatiana Sedláčková et al
EPI_ISL_1524053	Slovakia/srUVZ_PL3_F6/2021	2021-03-05	Europe	Slovakia	Public Health Authority of the Slovak Republic	Laboratory of Genomics and Bioinformatics, Comenius University Science Park	Tatiana Sedláčková et al
EPI_ISL_1524061	Slovakia/srUVZ_PL3_F7/2021	2021-03-03	Europe	Slovakia	Public Health Authority of the Slovak Republic	Laboratory of Genomics and Bioinformatics, Comenius University Science Park	Tatiana Sedláčková et al
EPI_ISL_1524069	Slovakia/srUVZ_PL3_F8/2021	2021-03-02	Europe	Slovakia	Public Health Authority of the Slovak Republic	Laboratory of Genomics and Bioinformatics, Comenius University Science Park	Tatiana Sedláčková et al
EPI_ISL_1524077	Slovakia/srUVZ_PL3_F9/2021	2021-03-03	Europe	Slovakia	Public Health Authority of the Slovak Republic	Laboratory of Genomics and Bioinformatics, Comenius University Science Park	Tatiana Sedláčková et al
EPI_ISL_1524086	Slovakia/srUVZ_PL3_G10/2021	2021-03-03	Europe	Slovakia	Public Health Authority of the Slovak Republic	Laboratory of Genomics and Bioinformatics, Comenius University Science Park	Tatiana Sedláčková et al
EPI_ISL_1524093	Slovakia/srUVZ_PL3_G11/2021	2021-03-03	Europe	Slovakia	Public Health Authority of the Slovak Republic	Laboratory of Genomics and Bioinformatics, Comenius University Science Park	Tatiana Sedláčková et al
EPI_ISL_1524099	Slovakia/srUVZ_PL3_G12/2021	2021-03-03	Europe	Slovakia	Public Health Authority of the Slovak Republic	Laboratory of Genomics and Bioinformatics, Comenius University Science Park	Tatiana Sedláčková et al
EPI_ISL_1524023	Slovakia/srUVZ_PL3_G2/2021	2021-02-26	Europe	Slovakia	Public Health Authority of the Slovak Republic	Laboratory of Genomics and Bioinformatics, Comenius University Science Park	Tatiana Sedláčková et al
EPI_ISL_1524039	Slovakia/srUVZ_PL3_G4/2021	2021-03-01	Europe	Slovakia	Public Health Authority of the Slovak Republic	Laboratory of Genomics and Bioinformatics, Comenius University Science Park	Tatiana Sedláčková et al
EPI_ISL_1524046	Slovakia/srUVZ_PL3_G5/2021	2021-03-03	Europe	Slovakia	Public Health Authority of the Slovak Republic	Laboratory of Genomics and Bioinformatics, Comenius University Science Park	Tatiana Sedláčková et al
EPI_ISL_1524054	Slovakia/srUVZ_PL3_G6/2021	2021-03-08	Europe	Slovakia	Public Health Authority of the Slovak Republic	Laboratory of Genomics and Bioinformatics, Comenius University Science Park	Tatiana Sedláčková et al
EPI_ISL_1524062	Slovakia/srUVZ_PL3_G7/2021	2021-03-03	Europe	Slovakia	Public Health Authority of the Slovak Republic	Laboratory of Genomics and Bioinformatics, Comenius University Science Park	Tatiana Sedláčková et al
EPI_ISL_1524070	Slovakia/srUVZ_PL3_G8/2021	2021-03-02	Europe	Slovakia	Public Health Authority of the Slovak Republic	Laboratory of Genomics and Bioinformatics, Comenius University Science Park	Tatiana Sedláčková et al
EPI_ISL_1524078	Slovakia/srUVZ_PL3_G9/2021	2021-03-03	Europe	Slovakia	Public Health Authority of the Slovak Republic	Laboratory of Genomics and Bioinformatics, Comenius University Science Park	Tatiana Sedláčková et al
EPI_ISL_1524094	Slovakia/srUVZ_PL3_H11/2021	2021-03-03	Europe	Slovakia	Public Health Authority of the Slovak Republic	Laboratory of Genomics and Bioinformatics, Comenius University Science Park	Tatiana Sedláčková et al
EPI_ISL_1524100	Slovakia/srUVZ_PL3_H12/2021	2021-03-03	Europe	Slovakia	Public Health Authority of the Slovak Republic	Laboratory of Genomics and Bioinformatics, Comenius University Science Park	Tatiana Sedláčková et al
EPI_ISL_1524024	Slovakia/srUVZ_PL3_H2/2021	2021-03-02	Europe	Slovakia	Public Health Authority of the Slovak Republic	Laboratory of Genomics and Bioinformatics, Comenius University Science Park	Tatiana Sedláčková et al
EPI_ISL_1524032	Slovakia/srUVZ_PL3_H3/2021	2021-02-26	Europe	Slovakia	Public Health Authority of the Slovak Republic	Laboratory of Genomics and Bioinformatics, Comenius University Science Park	Tatiana Sedláčková et al
EPI_ISL_1524040	Slovakia/srUVZ_PL3_H4/2021	2021-03-01	Europe	Slovakia	Public Health Authority of the Slovak Republic	Laboratory of Genomics and Bioinformatics, Comenius University Science Park	Tatiana Sedláčková et al
EPI_ISL_1524047	Slovakia/srUVZ_PL3_H5/2021	2021-03-03	Europe	Slovakia	Public Health Authority of the Slovak Republic	Laboratory of Genomics and Bioinformatics, Comenius University Science Park	Tatiana Sedláčková et al
EPI_ISL_1524055	Slovakia/srUVZ_PL3_H6/2021	2021-03-03	Europe	Slovakia	Public Health Authority of the Slovak Republic	Laboratory of Genomics and Bioinformatics, Comenius University Science Park	Tatiana Sedláčková et al
EPI_ISL_1524063	Slovakia/srUVZ_PL3_H7/2021	2021-03-03	Europe	Slovakia	Public Health Authority of the Slovak Republic	Laboratory of Genomics and Bioinformatics, Comenius University Science Park	Tatiana Sedláčková et al
EPI_ISL_1524071	Slovakia/srUVZ_PL3_H8/2021	2021-03-03	Europe	Slovakia	Public Health Authority of the Slovak Republic	Laboratory of Genomics and Bioinformatics, Comenius University Science Park	Tatiana Sedláčková et al
EPI_ISL_1524079	Slovakia/srUVZ_PL3_H9/2021	2021-03-03	Europe	Slovakia	Public Health Authority of the Slovak Republic	Laboratory of Genomics and Bioinformatics, Comenius University Science Park	Tatiana Sedláčková et al
EPI_ISL_1524148	Slovakia/srUVZ_PL4_A10/2021	2021-03-10	Europe	Slovakia	Public Health Authority of the Slovak Republic	Laboratory of Genomics and Bioinformatics, Comenius University Science Park	Tatiana Sedláčková et al
EPI_ISL_1524117	Slovakia/srUVZ_PL4_A5/2021	2021-03-03	Europe	Slovakia	Public Health Authority of the Slovak Republic	Laboratory of Genomics and Bioinformatics, Comenius University Science Park	Tatiana Sedláčková et al
EPI_ISL_1524124	Slovakia/srUVZ_PL4_A6/2021	2021-03-03	Europe	Slovakia	Public Health Authority of the Slovak Republic	Laboratory of Genomics and Bioinformatics, Comenius University Science Park	Tatiana Sedláčková et al
EPI_ISL_1524135	Slovakia/srUVZ_PL4_A8/2021	2021-03-11	Europe	Slovakia	Public Health Authority of the Slovak Republic	Laboratory of Genomics and Bioinformatics, Comenius University Science Park	Tatiana Sedláčková et al
EPI_ISL_1524149	Slovakia/srUVZ_PL4_B10/2021	2021-03-10	Europe	Slovakia	Public Health Authority of the Slovak Republic	Laboratory of Genomics and Bioinformatics, Comenius University Science Park	Tatiana Sedláčková et al
EPI_ISL_1524163	Slovakia/srUVZ_PL4_B12/2021	2021-03-08	Europe	Slovakia	Public Health Authority of the Slovak Republic	Laboratory of Genomics and Bioinformatics, Comenius University Science Park	Tatiana Sedláčková et al
EPI_ISL_1524125	Slovakia/srUVZ_PL4_B6/2021	2021-03-03	Europe	Slovakia	Public Health Authority of the Slovak Republic	Laboratory of Genomics and Bioinformatics, Comenius University Science Park	Tatiana Sedláčková et al
EPI_ISL_1524131	Slovakia/srUVZ_PL4_B7/2021	2021-03-03	Europe	Slovakia	Public Health Authority of the Slovak Republic	Laboratory of Genomics and Bioinformatics, Comenius University Science Park	Tatiana Sedláčková et al
EPI_ISL_1524136	Slovakia/srUVZ_PL4_B8/2021	2021-03-07	Europe	Slovakia	Public Health Authority of the Slovak Republic	Laboratory of Genomics and Bioinformatics, Comenius University Science Park	Tatiana Sedláčková et al
EPI_ISL_1524164	Slovakia/srUVZ_PL4_C12/2021	2021-03-08	Europe	Slovakia	Public Health Authority of the Slovak Republic	Laboratory of Genomics and Bioinformatics, Comenius University Science Park	Tatiana Sedláčková et al
EPI_ISL_1524103	Slovakia/srUVZ_PL4_C2/2021	2021-03-03	Europe	Slovakia	Public Health Authority of the Slovak Republic	Laboratory of Genomics and Bioinformatics, Comenius University Science Park	Tatiana Sedláčková et al
EPI_ISL_1524119	Slovakia/srUVZ_PL4_C5/2021	2021-03-03	Europe	Slovakia	Public Health Authority of the Slovak Republic	Laboratory of Genomics and Bioinformatics, Comenius University Science Park	Tatiana Sedláčková et al
EPI_ISL_1524126	Slovakia/srUVZ_PL4_C6/2021	2021-03-03	Europe	Slovakia	Public Health Authority of the Slovak Republic	Laboratory of Genomics and Bioinformatics, Comenius University Science Park	Tatiana Sedláčková et al
EPI_ISL_1524137	Slovakia/srUVZ_PL4_C8/2021	2021-03-07	Europe	Slovakia	Public Health Authority of the Slovak Republic	Laboratory of Genomics and Bioinformatics, Comenius University Science Park	Tatiana Sedláčková et al
EPI_ISL_1524142	Slovakia/srUVZ_PL4_C9/2021	2021-03-06	Europe	Slovakia	Public Health Authority of the Slovak Republic	Laboratory of Genomics and Bioinformatics, Comenius University Science Park	Tatiana Sedláčková et al
EPI_ISL_1524165	Slovakia/srUVZ_PL4_D12/2021	2021-03-08	Europe	Slovakia	Public Health Authority of the Slovak Republic	Laboratory of Genomics and Bioinformatics, Comenius University Science Park	Tatiana Sedláčková et al
EPI_ISL_1524127	Slovakia/srUVZ_PL4_D6/2021	2021-03-03	Europe	Slovakia	Public Health Authority of the Slovak Republic	Laboratory of Genomics and Bioinformatics, Comenius University Science Park	Tatiana Sedláčková et al
EPI_ISL_1524138	Slovakia/srUVZ_PL4_D8/2021	2021-03-07	Europe	Slovakia	Public Health Authority of the Slovak Republic	Laboratory of Genomics and Bioinformatics, Comenius University Science Park	Tatiana Sedláčková et al
EPI_ISL_1524143	Slovakia/srUVZ_PL4_D9/2021	2021-03-08	Europe	Slovakia	Public Health Authority of the Slovak Republic	Laboratory of Genomics and Bioinformatics, Comenius University Science Park	Tatiana Sedláčková et al
EPI_ISL_1524158	Slovakia/srUVZ_PL4_E11/2021	2021-03-04	Europe	Slovakia	Public Health Authority of the Slovak Republic	Laboratory of Genomics and Bioinformatics, Comenius University Science Park	Tatiana Sedláčková et al
EPI_ISL_1524166	Slovakia/srUVZ_PL4_E12/2021	2021-03-08	Europe	Slovakia	Public Health Authority of the Slovak Republic	Laboratory of Genomics and Bioinformatics, Comenius University Science Park	Tatiana Sedláčková et al
EPI_ISL_1524105	Slovakia/srUVZ_PL4_E2/2021	2021-03-03	Europe	Slovakia	Public Health Authority of the Slovak Republic	Laboratory of Genomics and Bioinformatics, Comenius University Science Park	Tatiana Sedláčková et al
EPI_ISL_1524111	Slovakia/srUVZ_PL4_E3/2021	2021-03-03	Europe	Slovakia	Public Health Authority of the Slovak Republic	Laboratory of Genomics and Bioinformatics, Comenius University Science Park	Tatiana Sedláčková et al
EPI_ISL_1524132	Slovakia/srUVZ_PL4_E7/2021	2021-03-03	Europe	Slovakia	Public Health Authority of the Slovak Republic	Laboratory of Genomics and Bioinformatics, Comenius University Science Park	Tatiana Sedláčková et al
EPI_ISL_1524139	Slovakia/srUVZ_PL4_E8/2021	2021-03-08	Europe	Slovakia	Public Health Authority of the Slovak Republic	Laboratory of Genomics and Bioinformatics, Comenius University Science Park	Tatiana Sedláčková et al
EPI_ISL_1524144	Slovakia/srUVZ_PL4_E9/2021	2021-03-12	Europe	Slovakia	Public Health Authority of the Slovak Republic	Laboratory of Genomics and Bioinformatics, Comenius University Science Park	Tatiana Sedláčková et al
EPI_ISL_1524153	Slovakia/srUVZ_PL4_F10/2021	2021-03-02	Europe	Slovakia	Public Health Authority of the Slovak Republic	Laboratory of Genomics and Bioinformatics, Comenius University Science Park	Tatiana Sedláčková et al
EPI_ISL_1524167	Slovakia/srUVZ_PL4_F12/2021	2021-03-09	Europe	Slovakia	Public Health Authority of the Slovak Republic	Laboratory of Genomics and Bioinformatics, Comenius University Science Park	Tatiana Sedláčková et al
EPI_ISL_1524112	Slovakia/srUVZ_PL4_F3/2021	2021-03-03	Europe	Slovakia	Public Health Authority of the Slovak Republic	Laboratory of Genomics and Bioinformatics, Comenius University Science Park	Tatiana Sedláčková et al
EPI_ISL_1524121	Slovakia/srUVZ_PL4_F5/2021	2021-03-03	Europe	Slovakia	Public Health Authority of the Slovak Republic	Laboratory of Genomics and Bioinformatics, Comenius University Science Park	Tatiana Sedláčková et al
EPI_ISL_1524145	Slovakia/srUVZ_PL4_F9/2021	2021-03-12	Europe	Slovakia	Public Health Authority of the Slovak Republic	Laboratory of Genomics and Bioinformatics, Comenius University Science Park	Tatiana Sedláčková et al
EPI_ISL_1524154	Slovakia/srUVZ_PL4_G10/2021	2021-03-02	Europe	Slovakia	Public Health Authority of the Slovak Republic	Laboratory of Genomics and Bioinformatics, Comenius University Science Park	Tatiana Sedláčková et al
EPI_ISL_1524168	Slovakia/srUVZ_PL4_G12/2021	2021-03-09	Europe	Slovakia	Public Health Authority of the Slovak Republic	Laboratory of Genomics and Bioinformatics, Comenius University Science Park	Tatiana Sedláčková et al
EPI_ISL_1524107	Slovakia/srUVZ_PL4_G2/2021	2021-03-03	Europe	Slovakia	Public Health Authority of the Slovak Republic	Laboratory of Genomics and Bioinformatics, Comenius University Science Park	Tatiana Sedláčková et al
EPI_ISL_1524122	Slovakia/srUVZ_PL4_G5/2021	2021-03-03	Europe	Slovakia	Public Health Authority of the Slovak Republic	Laboratory of Genomics and Bioinformatics, Comenius University Science Park	Tatiana Sedláčková et al
EPI_ISL_1524133	Slovakia/srUVZ_PL4_G7/2021	2021-03-10	Europe	Slovakia	Public Health Authority of the Slovak Republic	Laboratory of Genomics and Bioinformatics, Comenius University Science Park	Tatiana Sedláčková et al
EPI_ISL_1524146	Slovakia/srUVZ_PL4_G9/2021	2021-03-03	Europe	Slovakia	Public Health Authority of the Slovak Republic	Laboratory of Genomics and Bioinformatics, Comenius University Science Park	Tatiana Sedláčková et al
EPI_ISL_1524169	Slovakia/srUVZ_PL4_H12/2021	2021-03-09	Europe	Slovakia	Public Health Authority of the Slovak Republic	Laboratory of Genomics and Bioinformatics, Comenius University Science Park	Tatiana Sedláčková et al
EPI_ISL_1524108	Slovakia/srUVZ_PL4_H2/2021	2021-03-03	Europe	Slovakia	Public Health Authority of the Slovak Republic	Laboratory of Genomics and Bioinformatics, Comenius University Science Park	Tatiana Sedláčková et al
EPI_ISL_1524113	Slovakia/srUVZ_PL4_H3/2021	2021-03-03	Europe	Slovakia	Public Health Authority of the Slovak Republic	Laboratory of Genomics and Bioinformatics, Comenius University Science Park	Tatiana Sedláčková et al
EPI_ISL_1524116	Slovakia/srUVZ_PL4_H4/2021	2021-03-03	Europe	Slovakia	Public Health Authority of the Slovak Republic	Laboratory of Genomics and Bioinformatics, Comenius University Science Park	Tatiana Sedláčková et al
EPI_ISL_1524123	Slovakia/srUVZ_PL4_H5/2021	2021-03-03	Europe	Slovakia	Public Health Authority of the Slovak Republic	Laboratory of Genomics and Bioinformatics, Comenius University Science Park	Tatiana Sedláčková et al
EPI_ISL_1524129	Slovakia/srUVZ_PL4_H6/2021	2021-03-03	Europe	Slovakia	Public Health Authority of the Slovak Republic	Laboratory of Genomics and Bioinformatics, Comenius University Science Park	Tatiana Sedláčková et al
EPI_ISL_1524134	Slovakia/srUVZ_PL4_H7/2021	2021-03-10	Europe	Slovakia	Public Health Authority of the Slovak Republic	Laboratory of Genomics and Bioinformatics, Comenius University Science Park	Tatiana Sedláčková et al
EPI_ISL_1524140	Slovakia/srUVZ_PL4_H8/2021	2021-03-10	Europe	Slovakia	Public Health Authority of the Slovak Republic	Laboratory of Genomics and Bioinformatics, Comenius University Science Park	Tatiana Sedláčková et al
EPI_ISL_1524147	Slovakia/srUVZ_PL4_H9/2021	2021-03-10	Europe	Slovakia	Public Health Authority of the Slovak Republic	Laboratory of Genomics and Bioinformatics, Comenius University Science Park	Tatiana Sedláčková et al
EPI_ISL_1520181	Slovakia/srUVZ_PL5_A1/2021	2021-03-08	Europe	Slovakia	Public Health Authority of the Slovak Republic	Laboratory of Genomics and Bioinformatics, Comenius University Science Park	Tatiana Sedláčková et al
EPI_ISL_1520255	Slovakia/srUVZ_PL5_A11/2021	2021-03-05	Europe	Slovakia	Public Health Authority of the Slovak Republic	Laboratory of Genomics and Bioinformatics, Comenius University Science Park	Tatiana Sedláčková et al
EPI_ISL_1520263	Slovakia/srUVZ_PL5_A12/2021	2021-03-08	Europe	Slovakia	Public Health Authority of the Slovak Republic	Laboratory of Genomics and Bioinformatics, Comenius University Science Park	Tatiana Sedláčková et al
EPI_ISL_1520188	Slovakia/srUVZ_PL5_A2/2021	2021-03-09	Europe	Slovakia	Public Health Authority of the Slovak Republic	Laboratory of Genomics and Bioinformatics, Comenius University Science Park	Tatiana Sedláčková et al
EPI_ISL_1520196	Slovakia/srUVZ_PL5_A3/2021	2021-03-11	Europe	Slovakia	Public Health Authority of the Slovak Republic	Laboratory of Genomics and Bioinformatics, Comenius University Science Park	Tatiana Sedláčková et al
EPI_ISL_1520212	Slovakia/srUVZ_PL5_A5/2021	2021-03-15	Europe	Slovakia	Public Health Authority of the Slovak Republic	Laboratory of Genomics and Bioinformatics, Comenius University Science Park	Tatiana Sedláčková et al
EPI_ISL_1520218	Slovakia/srUVZ_PL5_A6/2021	2021-03-15	Europe	Slovakia	Public Health Authority of the Slovak Republic	Laboratory of Genomics and Bioinformatics, Comenius University Science Park	Tatiana Sedláčková et al
EPI_ISL_1520226	Slovakia/srUVZ_PL5_A7/2021	2021-03-16	Europe	Slovakia	Public Health Authority of the Slovak Republic	Laboratory of Genomics and Bioinformatics, Comenius University Science Park	Tatiana Sedláčková et al
EPI_ISL_1520234	Slovakia/srUVZ_PL5_A8/2021	2021-03-16	Europe	Slovakia	Public Health Authority of the Slovak Republic	Laboratory of Genomics and Bioinformatics, Comenius University Science Park	Tatiana Sedláčková et al
EPI_ISL_1520239	Slovakia/srUVZ_PL5_A9/2021	2021-03-19	Europe	Slovakia	Public Health Authority of the Slovak Republic	Laboratory of Genomics and Bioinformatics, Comenius University Science Park	Tatiana Sedláčková et al
EPI_ISL_1520248	Slovakia/srUVZ_PL5_B10/2021	2021-03-16	Europe	Slovakia	Public Health Authority of the Slovak Republic	Laboratory of Genomics and Bioinformatics, Comenius University Science Park	Tatiana Sedláčková et al
EPI_ISL_1520256	Slovakia/srUVZ_PL5_B11/2021	2021-03-05	Europe	Slovakia	Public Health Authority of the Slovak Republic	Laboratory of Genomics and Bioinformatics, Comenius University Science Park	Tatiana Sedláčková et al
EPI_ISL_1520264	Slovakia/srUVZ_PL5_B12/2021	2021-03-08	Europe	Slovakia	Public Health Authority of the Slovak Republic	Laboratory of Genomics and Bioinformatics, Comenius University Science Park	Tatiana Sedláčková et al
EPI_ISL_1520189	Slovakia/srUVZ_PL5_B2/2021	2021-03-09	Europe	Slovakia	Public Health Authority of the Slovak Republic	Laboratory of Genomics and Bioinformatics, Comenius University Science Park	Tatiana Sedláčková et al
EPI_ISL_1520197	Slovakia/srUVZ_PL5_B3/2021	2021-03-11	Europe	Slovakia	Public Health Authority of the Slovak Republic	Laboratory of Genomics and Bioinformatics, Comenius University Science Park	Tatiana Sedláčková et al
EPI_ISL_1520205	Slovakia/srUVZ_PL5_B4/2021	2021-03-15	Europe	Slovakia	Public Health Authority of the Slovak Republic	Laboratory of Genomics and Bioinformatics, Comenius University Science Park	Tatiana Sedláčková et al
EPI_ISL_1520213	Slovakia/srUVZ_PL5_B5/2021	2021-03-15	Europe	Slovakia	Public Health Authority of the Slovak Republic	Laboratory of Genomics and Bioinformatics, Comenius University Science Park	Tatiana Sedláčková et al
EPI_ISL_1520219	Slovakia/srUVZ_PL5_B6/2021	2021-03-15	Europe	Slovakia	Public Health Authority of the Slovak Republic	Laboratory of Genomics and Bioinformatics, Comenius University Science Park	Tatiana Sedláčková et al
EPI_ISL_1520227	Slovakia/srUVZ_PL5_B7/2021	2021-03-16	Europe	Slovakia	Public Health Authority of the Slovak Republic	Laboratory of Genomics and Bioinformatics, Comenius University Science Park	Tatiana Sedláčková et al
EPI_ISL_1520235	Slovakia/srUVZ_PL5_B8/2021	2021-03-16	Europe	Slovakia	Public Health Authority of the Slovak Republic	Laboratory of Genomics and Bioinformatics, Comenius University Science Park	Tatiana Sedláčková et al
EPI_ISL_1520240	Slovakia/srUVZ_PL5_B9/2021	2021-03-19	Europe	Slovakia	Public Health Authority of the Slovak Republic	Laboratory of Genomics and Bioinformatics, Comenius University Science Park	Tatiana Sedláčková et al
EPI_ISL_1520182	Slovakia/srUVZ_PL5_C1/2021	2021-03-08	Europe	Slovakia	Public Health Authority of the Slovak Republic	Laboratory of Genomics and Bioinformatics, Comenius University Science Park	Tatiana Sedláčková et al
EPI_ISL_1520249	Slovakia/srUVZ_PL5_C10/2021	2021-03-16	Europe	Slovakia	Public Health Authority of the Slovak Republic	Laboratory of Genomics and Bioinformatics, Comenius University Science Park	Tatiana Sedláčková et al
EPI_ISL_1520257	Slovakia/srUVZ_PL5_C11/2021	2021-03-08	Europe	Slovakia	Public Health Authority of the Slovak Republic	Laboratory of Genomics and Bioinformatics, Comenius University Science Park	Tatiana Sedláčková et al
EPI_ISL_1520265	Slovakia/srUVZ_PL5_C12/2021	2021-03-08	Europe	Slovakia	Public Health Authority of the Slovak Republic	Laboratory of Genomics and Bioinformatics, Comenius University Science Park	Tatiana Sedláčková et al
EPI_ISL_1520190	Slovakia/srUVZ_PL5_C2/2021	2021-03-09	Europe	Slovakia	Public Health Authority of the Slovak Republic	Laboratory of Genomics and Bioinformatics, Comenius University Science Park	Tatiana Sedláčková et al
EPI_ISL_1520198	Slovakia/srUVZ_PL5_C3/2021	2021-03-11	Europe	Slovakia	Public Health Authority of the Slovak Republic	Laboratory of Genomics and Bioinformatics, Comenius University Science Park	Tatiana Sedláčková et al
EPI_ISL_1520206	Slovakia/srUVZ_PL5_C4/2021	2021-03-15	Europe	Slovakia	Public Health Authority of the Slovak Republic	Laboratory of Genomics and Bioinformatics, Comenius University Science Park	Tatiana Sedláčková et al
EPI_ISL_1520220	Slovakia/srUVZ_PL5_C6/2021	2021-03-15	Europe	Slovakia	Public Health Authority of the Slovak Republic	Laboratory of Genomics and Bioinformatics, Comenius University Science Park	Tatiana Sedláčková et al
EPI_ISL_1520228	Slovakia/srUVZ_PL5_C7/2021	2021-03-16	Europe	Slovakia	Public Health Authority of the Slovak Republic	Laboratory of Genomics and Bioinformatics, Comenius University Science Park	Tatiana Sedláčková et al
EPI_ISL_1520236	Slovakia/srUVZ_PL5_C8/2021	2021-03-16	Europe	Slovakia	Public Health Authority of the Slovak Republic	Laboratory of Genomics and Bioinformatics, Comenius University Science Park	Tatiana Sedláčková et al
EPI_ISL_1520241	Slovakia/srUVZ_PL5_C9/2021	2021-03-19	Europe	Slovakia	Public Health Authority of the Slovak Republic	Laboratory of Genomics and Bioinformatics, Comenius University Science Park	Tatiana Sedláčková et al
EPI_ISL_1520183	Slovakia/srUVZ_PL5_D1/2021	2021-03-08	Europe	Slovakia	Public Health Authority of the Slovak Republic	Laboratory of Genomics and Bioinformatics, Comenius University Science Park	Tatiana Sedláčková et al
EPI_ISL_1520250	Slovakia/srUVZ_PL5_D10/2021	2021-03-16	Europe	Slovakia	Public Health Authority of the Slovak Republic	Laboratory of Genomics and Bioinformatics, Comenius University Science Park	Tatiana Sedláčková et al
EPI_ISL_1520258	Slovakia/srUVZ_PL5_D11/2021	2021-03-08	Europe	Slovakia	Public Health Authority of the Slovak Republic	Laboratory of Genomics and Bioinformatics, Comenius University Science Park	Tatiana Sedláčková et al
EPI_ISL_1520266	Slovakia/srUVZ_PL5_D12/2021	2021-03-08	Europe	Slovakia	Public Health Authority of the Slovak Republic	Laboratory of Genomics and Bioinformatics, Comenius University Science Park	Tatiana Sedláčková et al
EPI_ISL_1520191	Slovakia/srUVZ_PL5_D2/2021	2021-03-09	Europe	Slovakia	Public Health Authority of the Slovak Republic	Laboratory of Genomics and Bioinformatics, Comenius University Science Park	Tatiana Sedláčková et al
EPI_ISL_1520199	Slovakia/srUVZ_PL5_D3/2021	2021-03-11	Europe	Slovakia	Public Health Authority of the Slovak Republic	Laboratory of Genomics and Bioinformatics, Comenius University Science Park	Tatiana Sedláčková et al
EPI_ISL_1520207	Slovakia/srUVZ_PL5_D4/2021	2021-03-15	Europe	Slovakia	Public Health Authority of the Slovak Republic	Laboratory of Genomics and Bioinformatics, Comenius University Science Park	Tatiana Sedláčková et al
EPI_ISL_1520214	Slovakia/srUVZ_PL5_D5/2021	2021-03-15	Europe	Slovakia	Public Health Authority of the Slovak Republic	Laboratory of Genomics and Bioinformatics, Comenius University Science Park	Tatiana Sedláčková et al
EPI_ISL_1520221	Slovakia/srUVZ_PL5_D6/2021	2021-03-15	Europe	Slovakia	Public Health Authority of the Slovak Republic	Laboratory of Genomics and Bioinformatics, Comenius University Science Park	Tatiana Sedláčková et al
EPI_ISL_1520229	Slovakia/srUVZ_PL5_D7/2021	2021-03-16	Europe	Slovakia	Public Health Authority of the Slovak Republic	Laboratory of Genomics and Bioinformatics, Comenius University Science Park	Tatiana Sedláčková et al
EPI_ISL_1520237	Slovakia/srUVZ_PL5_D8/2021	2021-03-17	Europe	Slovakia	Public Health Authority of the Slovak Republic	Laboratory of Genomics and Bioinformatics, Comenius University Science Park	Tatiana Sedláčková et al
EPI_ISL_1520242	Slovakia/srUVZ_PL5_D9/2021	2021-03-19	Europe	Slovakia	Public Health Authority of the Slovak Republic	Laboratory of Genomics and Bioinformatics, Comenius University Science Park	Tatiana Sedláčková et al
EPI_ISL_1520184	Slovakia/srUVZ_PL5_E1/2021	2021-03-08	Europe	Slovakia	Public Health Authority of the Slovak Republic	Laboratory of Genomics and Bioinformatics, Comenius University Science Park	Tatiana Sedláčková et al
EPI_ISL_1520251	Slovakia/srUVZ_PL5_E10/2021	2021-03-16	Europe	Slovakia	Public Health Authority of the Slovak Republic	Laboratory of Genomics and Bioinformatics, Comenius University Science Park	Tatiana Sedláčková et al
EPI_ISL_1520259	Slovakia/srUVZ_PL5_E11/2021	2021-03-08	Europe	Slovakia	Public Health Authority of the Slovak Republic	Laboratory of Genomics and Bioinformatics, Comenius University Science Park	Tatiana Sedláčková et al
EPI_ISL_1520267	Slovakia/srUVZ_PL5_E12/2021	2021-03-08	Europe	Slovakia	Public Health Authority of the Slovak Republic	Laboratory of Genomics and Bioinformatics, Comenius University Science Park	Tatiana Sedláčková et al
EPI_ISL_1520192	Slovakia/srUVZ_PL5_E2/2021	2021-03-09	Europe	Slovakia	Public Health Authority of the Slovak Republic	Laboratory of Genomics and Bioinformatics, Comenius University Science Park	Tatiana Sedláčková et al
EPI_ISL_1520200	Slovakia/srUVZ_PL5_E3/2021	2021-03-11	Europe	Slovakia	Public Health Authority of the Slovak Republic	Laboratory of Genomics and Bioinformatics, Comenius University Science Park	Tatiana Sedláčková et al
EPI_ISL_1520208	Slovakia/srUVZ_PL5_E4/2021	2021-03-15	Europe	Slovakia	Public Health Authority of the Slovak Republic	Laboratory of Genomics and Bioinformatics, Comenius University Science Park	Tatiana Sedláčková et al
EPI_ISL_1520215	Slovakia/srUVZ_PL5_E5/2021	2021-03-15	Europe	Slovakia	Public Health Authority of the Slovak Republic	Laboratory of Genomics and Bioinformatics, Comenius University Science Park	Tatiana Sedláčková et al
EPI_ISL_1520222	Slovakia/srUVZ_PL5_E6/2021	2021-03-17	Europe	Slovakia	Public Health Authority of the Slovak Republic	Laboratory of Genomics and Bioinformatics, Comenius University Science Park	Tatiana Sedláčková et al
EPI_ISL_1520230	Slovakia/srUVZ_PL5_E7/2021	2021-03-16	Europe	Slovakia	Public Health Authority of the Slovak Republic	Laboratory of Genomics and Bioinformatics, Comenius University Science Park	Tatiana Sedláčková et al
EPI_ISL_1520185	Slovakia/srUVZ_PL5_F1/2021	2021-03-09	Europe	Slovakia	Public Health Authority of the Slovak Republic	Laboratory of Genomics and Bioinformatics, Comenius University Science Park	Tatiana Sedláčková et al
EPI_ISL_1520252	Slovakia/srUVZ_PL5_F10/2021	2021-03-14	Europe	Slovakia	Public Health Authority of the Slovak Republic	Laboratory of Genomics and Bioinformatics, Comenius University Science Park	Tatiana Sedláčková et al
EPI_ISL_1520260	Slovakia/srUVZ_PL5_F11/2021	2021-03-08	Europe	Slovakia	Public Health Authority of the Slovak Republic	Laboratory of Genomics and Bioinformatics, Comenius University Science Park	Tatiana Sedláčková et al
EPI_ISL_1520268	Slovakia/srUVZ_PL5_F12/2021	2021-03-08	Europe	Slovakia	Public Health Authority of the Slovak Republic	Laboratory of Genomics and Bioinformatics, Comenius University Science Park	Tatiana Sedláčková et al
EPI_ISL_1520193	Slovakia/srUVZ_PL5_F2/2021	2021-03-09	Europe	Slovakia	Public Health Authority of the Slovak Republic	Laboratory of Genomics and Bioinformatics, Comenius University Science Park	Tatiana Sedláčková et al
EPI_ISL_1520201	Slovakia/srUVZ_PL5_F3/2021	2021-03-11	Europe	Slovakia	Public Health Authority of the Slovak Republic	Laboratory of Genomics and Bioinformatics, Comenius University Science Park	Tatiana Sedláčková et al
EPI_ISL_1520209	Slovakia/srUVZ_PL5_F4/2021	2021-03-15	Europe	Slovakia	Public Health Authority of the Slovak Republic	Laboratory of Genomics and Bioinformatics, Comenius University Science Park	Tatiana Sedláčková et al
EPI_ISL_1520216	Slovakia/srUVZ_PL5_F5/2021	2021-03-15	Europe	Slovakia	Public Health Authority of the Slovak Republic	Laboratory of Genomics and Bioinformatics, Comenius University Science Park	Tatiana Sedláčková et al
EPI_ISL_1520223	Slovakia/srUVZ_PL5_F6/2021	2021-03-17	Europe	Slovakia	Public Health Authority of the Slovak Republic	Laboratory of Genomics and Bioinformatics, Comenius University Science Park	Tatiana Sedláčková et al
EPI_ISL_1520231	Slovakia/srUVZ_PL5_F7/2021	2021-03-16	Europe	Slovakia	Public Health Authority of the Slovak Republic	Laboratory of Genomics and Bioinformatics, Comenius University Science Park	Tatiana Sedláčková et al
EPI_ISL_1520186	Slovakia/srUVZ_PL5_G1/2021	2021-03-09	Europe	Slovakia	Public Health Authority of the Slovak Republic	Laboratory of Genomics and Bioinformatics, Comenius University Science Park	Tatiana Sedláčková et al
EPI_ISL_1520253	Slovakia/srUVZ_PL5_G10/2021	2021-03-05	Europe	Slovakia	Public Health Authority of the Slovak Republic	Laboratory of Genomics and Bioinformatics, Comenius University Science Park	Tatiana Sedláčková et al
EPI_ISL_1520261	Slovakia/srUVZ_PL5_G11/2021	2021-03-08	Europe	Slovakia	Public Health Authority of the Slovak Republic	Laboratory of Genomics and Bioinformatics, Comenius University Science Park	Tatiana Sedláčková et al
EPI_ISL_1520269	Slovakia/srUVZ_PL5_G12/2021	2021-03-08	Europe	Slovakia	Public Health Authority of the Slovak Republic	Laboratory of Genomics and Bioinformatics, Comenius University Science Park	Tatiana Sedláčková et al
EPI_ISL_1520194	Slovakia/srUVZ_PL5_G2/2021	2021-03-10	Europe	Slovakia	Public Health Authority of the Slovak Republic	Laboratory of Genomics and Bioinformatics, Comenius University Science Park	Tatiana Sedláčková et al
EPI_ISL_1520202	Slovakia/srUVZ_PL5_G3/2021	2021-03-12	Europe	Slovakia	Public Health Authority of the Slovak Republic	Laboratory of Genomics and Bioinformatics, Comenius University Science Park	Tatiana Sedláčková et al
EPI_ISL_1520224	Slovakia/srUVZ_PL5_G6/2021	2021-03-17	Europe	Slovakia	Public Health Authority of the Slovak Republic	Laboratory of Genomics and Bioinformatics, Comenius University Science Park	Tatiana Sedláčková et al
EPI_ISL_1520232	Slovakia/srUVZ_PL5_G7/2021	2021-03-16	Europe	Slovakia	Public Health Authority of the Slovak Republic	Laboratory of Genomics and Bioinformatics, Comenius University Science Park	Tatiana Sedláčková et al
EPI_ISL_1520245	Slovakia/srUVZ_PL5_G9/2021	2021-03-17	Europe	Slovakia	Public Health Authority of the Slovak Republic	Laboratory of Genomics and Bioinformatics, Comenius University Science Park	Tatiana Sedláčková et al
EPI_ISL_1520187	Slovakia/srUVZ_PL5_H1/2021	2021-03-09	Europe	Slovakia	Public Health Authority of the Slovak Republic	Laboratory of Genomics and Bioinformatics, Comenius University Science Park	Tatiana Sedláčková et al
EPI_ISL_1520254	Slovakia/srUVZ_PL5_H10/2021	2021-03-05	Europe	Slovakia	Public Health Authority of the Slovak Republic	Laboratory of Genomics and Bioinformatics, Comenius University Science Park	Tatiana Sedláčková et al
EPI_ISL_1520262	Slovakia/srUVZ_PL5_H11/2021	2021-03-08	Europe	Slovakia	Public Health Authority of the Slovak Republic	Laboratory of Genomics and Bioinformatics, Comenius University Science Park	Tatiana Sedláčková et al
EPI_ISL_1520270	Slovakia/srUVZ_PL5_H12/2021	2021-03-08	Europe	Slovakia	Public Health Authority of the Slovak Republic	Laboratory of Genomics and Bioinformatics, Comenius University Science Park	Tatiana Sedláčková et al
EPI_ISL_1520195	Slovakia/srUVZ_PL5_H2/2021	2021-03-10	Europe	Slovakia	Public Health Authority of the Slovak Republic	Laboratory of Genomics and Bioinformatics, Comenius University Science Park	Tatiana Sedláčková et al
EPI_ISL_1520211	Slovakia/srUVZ_PL5_H4/2021	2021-03-15	Europe	Slovakia	Public Health Authority of the Slovak Republic	Laboratory of Genomics and Bioinformatics, Comenius University Science Park	Tatiana Sedláčková et al
EPI_ISL_1520217	Slovakia/srUVZ_PL5_H5/2021	2021-03-15	Europe	Slovakia	Public Health Authority of the Slovak Republic	Laboratory of Genomics and Bioinformatics, Comenius University Science Park	Tatiana Sedláčková et al
EPI_ISL_1520225	Slovakia/srUVZ_PL5_H6/2021	2021-03-17	Europe	Slovakia	Public Health Authority of the Slovak Republic	Laboratory of Genomics and Bioinformatics, Comenius University Science Park	Tatiana Sedláčková et al
EPI_ISL_1520233	Slovakia/srUVZ_PL5_H7/2021	2021-03-16	Europe	Slovakia	Public Health Authority of the Slovak Republic	Laboratory of Genomics and Bioinformatics, Comenius University Science Park	Tatiana Sedláčková et al
EPI_ISL_1520246	Slovakia/srUVZ_PL5_H9/2021	2021-03-17	Europe	Slovakia	Public Health Authority of the Slovak Republic	Laboratory of Genomics and Bioinformatics, Comenius University Science Park	Tatiana Sedláčková et al
EPI_ISL_1520271	Slovakia/srUVZ_PL6_A1/2021	2021-03-08	Europe	Slovakia	Public Health Authority of the Slovak Republic	Laboratory of Genomics and Bioinformatics, Comenius University Science Park	Tatiana Sedláčková et al
EPI_ISL_1520350	Slovakia/srUVZ_PL6_A11/2021	2021-03-16	Europe	Slovakia	Public Health Authority of the Slovak Republic	Laboratory of Genomics and Bioinformatics, Comenius University Science Park	Tatiana Sedláčková et al
EPI_ISL_1520358	Slovakia/srUVZ_PL6_A12/2021	2021-03-17	Europe	Slovakia	Public Health Authority of the Slovak Republic	Laboratory of Genomics and Bioinformatics, Comenius University Science Park	Tatiana Sedláčková et al
EPI_ISL_1520279	Slovakia/srUVZ_PL6_A2/2021	2021-03-08	Europe	Slovakia	Public Health Authority of the Slovak Republic	Laboratory of Genomics and Bioinformatics, Comenius University Science Park	Tatiana Sedláčková et al
EPI_ISL_1520286	Slovakia/srUVZ_PL6_A3/2021	2021-03-09	Europe	Slovakia	Public Health Authority of the Slovak Republic	Laboratory of Genomics and Bioinformatics, Comenius University Science Park	Tatiana Sedláčková et al
EPI_ISL_1520294	Slovakia/srUVZ_PL6_A4/2021	2021-03-10	Europe	Slovakia	Public Health Authority of the Slovak Republic	Laboratory of Genomics and Bioinformatics, Comenius University Science Park	Tatiana Sedláčková et al
EPI_ISL_1520310	Slovakia/srUVZ_PL6_A6/2021	2021-03-17	Europe	Slovakia	Public Health Authority of the Slovak Republic	Laboratory of Genomics and Bioinformatics, Comenius University Science Park	Tatiana Sedláčková et al
EPI_ISL_1520318	Slovakia/srUVZ_PL6_A7/2021	2021-03-17	Europe	Slovakia	Public Health Authority of the Slovak Republic	Laboratory of Genomics and Bioinformatics, Comenius University Science Park	Tatiana Sedláčková et al
EPI_ISL_1520326	Slovakia/srUVZ_PL6_A8/2021	2021-03-12	Europe	Slovakia	Public Health Authority of the Slovak Republic	Laboratory of Genomics and Bioinformatics, Comenius University Science Park	Tatiana Sedláčková et al
EPI_ISL_1520272	Slovakia/srUVZ_PL6_B1/2021	2021-03-08	Europe	Slovakia	Public Health Authority of the Slovak Republic	Laboratory of Genomics and Bioinformatics, Comenius University Science Park	Tatiana Sedláčková et al
EPI_ISL_1520351	Slovakia/srUVZ_PL6_B11/2021	2021-03-17	Europe	Slovakia	Public Health Authority of the Slovak Republic	Laboratory of Genomics and Bioinformatics, Comenius University Science Park	Tatiana Sedláčková et al
EPI_ISL_1520359	Slovakia/srUVZ_PL6_B12/2021	2021-03-17	Europe	Slovakia	Public Health Authority of the Slovak Republic	Laboratory of Genomics and Bioinformatics, Comenius University Science Park	Tatiana Sedláčková et al
EPI_ISL_1520280	Slovakia/srUVZ_PL6_B2/2021	2021-03-09	Europe	Slovakia	Public Health Authority of the Slovak Republic	Laboratory of Genomics and Bioinformatics, Comenius University Science Park	Tatiana Sedláčková et al
EPI_ISL_1520287	Slovakia/srUVZ_PL6_B3/2021	2021-03-09	Europe	Slovakia	Public Health Authority of the Slovak Republic	Laboratory of Genomics and Bioinformatics, Comenius University Science Park	Tatiana Sedláčková et al
EPI_ISL_1520295	Slovakia/srUVZ_PL6_B4/2021	2021-03-11	Europe	Slovakia	Public Health Authority of the Slovak Republic	Laboratory of Genomics and Bioinformatics, Comenius University Science Park	Tatiana Sedláčková et al
EPI_ISL_1520303	Slovakia/srUVZ_PL6_B5/2021	2021-03-16	Europe	Slovakia	Public Health Authority of the Slovak Republic	Laboratory of Genomics and Bioinformatics, Comenius University Science Park	Tatiana Sedláčková et al
EPI_ISL_1520311	Slovakia/srUVZ_PL6_B6/2021	2021-03-17	Europe	Slovakia	Public Health Authority of the Slovak Republic	Laboratory of Genomics and Bioinformatics, Comenius University Science Park	Tatiana Sedláčková et al
EPI_ISL_1520319	Slovakia/srUVZ_PL6_B7/2021	2021-03-17	Europe	Slovakia	Public Health Authority of the Slovak Republic	Laboratory of Genomics and Bioinformatics, Comenius University Science Park	Tatiana Sedláčková et al
EPI_ISL_1520273	Slovakia/srUVZ_PL6_C1/2021	2021-03-08	Europe	Slovakia	Public Health Authority of the Slovak Republic	Laboratory of Genomics and Bioinformatics, Comenius University Science Park	Tatiana Sedláčková et al
EPI_ISL_1520352	Slovakia/srUVZ_PL6_C11/2021	2021-03-12	Europe	Slovakia	Public Health Authority of the Slovak Republic	Laboratory of Genomics and Bioinformatics, Comenius University Science Park	Tatiana Sedláčková et al
EPI_ISL_1520281	Slovakia/srUVZ_PL6_C2/2021	2021-03-09	Europe	Slovakia	Public Health Authority of the Slovak Republic	Laboratory of Genomics and Bioinformatics, Comenius University Science Park	Tatiana Sedláčková et al
EPI_ISL_1520288	Slovakia/srUVZ_PL6_C3/2021	2021-03-10	Europe	Slovakia	Public Health Authority of the Slovak Republic	Laboratory of Genomics and Bioinformatics, Comenius University Science Park	Tatiana Sedláčková et al
EPI_ISL_1520296	Slovakia/srUVZ_PL6_C4/2021	2021-03-01	Europe	Slovakia	Public Health Authority of the Slovak Republic	Laboratory of Genomics and Bioinformatics, Comenius University Science Park	Tatiana Sedláčková et al
EPI_ISL_1520304	Slovakia/srUVZ_PL6_C5/2021	2021-03-16	Europe	Slovakia	Public Health Authority of the Slovak Republic	Laboratory of Genomics and Bioinformatics, Comenius University Science Park	Tatiana Sedláčková et al
EPI_ISL_1520312	Slovakia/srUVZ_PL6_C6/2021	2021-03-17	Europe	Slovakia	Public Health Authority of the Slovak Republic	Laboratory of Genomics and Bioinformatics, Comenius University Science Park	Tatiana Sedláčková et al
EPI_ISL_1520320	Slovakia/srUVZ_PL6_C7/2021	2021-03-17	Europe	Slovakia	Public Health Authority of the Slovak Republic	Laboratory of Genomics and Bioinformatics, Comenius University Science Park	Tatiana Sedláčková et al
EPI_ISL_1520274	Slovakia/srUVZ_PL6_D1/2021	2021-03-08	Europe	Slovakia	Public Health Authority of the Slovak Republic	Laboratory of Genomics and Bioinformatics, Comenius University Science Park	Tatiana Sedláčková et al
EPI_ISL_1520345	Slovakia/srUVZ_PL6_D10/2021	2021-03-12	Europe	Slovakia	Public Health Authority of the Slovak Republic	Laboratory of Genomics and Bioinformatics, Comenius University Science Park	Tatiana Sedláčková et al
EPI_ISL_1520353	Slovakia/srUVZ_PL6_D11/2021	2021-03-15	Europe	Slovakia	Public Health Authority of the Slovak Republic	Laboratory of Genomics and Bioinformatics, Comenius University Science Park	Tatiana Sedláčková et al
EPI_ISL_1520361	Slovakia/srUVZ_PL6_D12/2021	2021-03-17	Europe	Slovakia	Public Health Authority of the Slovak Republic	Laboratory of Genomics and Bioinformatics, Comenius University Science Park	Tatiana Sedláčková et al
EPI_ISL_1520282	Slovakia/srUVZ_PL6_D2/2021	2021-03-09	Europe	Slovakia	Public Health Authority of the Slovak Republic	Laboratory of Genomics and Bioinformatics, Comenius University Science Park	Tatiana Sedláčková et al
EPI_ISL_1520289	Slovakia/srUVZ_PL6_D3/2021	2021-03-10	Europe	Slovakia	Public Health Authority of the Slovak Republic	Laboratory of Genomics and Bioinformatics, Comenius University Science Park	Tatiana Sedláčková et al
EPI_ISL_1520297	Slovakia/srUVZ_PL6_D4/2021	2021-03-01	Europe	Slovakia	Public Health Authority of the Slovak Republic	Laboratory of Genomics and Bioinformatics, Comenius University Science Park	Tatiana Sedláčková et al
EPI_ISL_1520305	Slovakia/srUVZ_PL6_D5/2021	2021-03-17	Europe	Slovakia	Public Health Authority of the Slovak Republic	Laboratory of Genomics and Bioinformatics, Comenius University Science Park	Tatiana Sedláčková et al
EPI_ISL_1520313	Slovakia/srUVZ_PL6_D6/2021	2021-03-08	Europe	Slovakia	Public Health Authority of the Slovak Republic	Laboratory of Genomics and Bioinformatics, Comenius University Science Park	Tatiana Sedláčková et al
EPI_ISL_1520321	Slovakia/srUVZ_PL6_D7/2021	2021-03-17	Europe	Slovakia	Public Health Authority of the Slovak Republic	Laboratory of Genomics and Bioinformatics, Comenius University Science Park	Tatiana Sedláčková et al
EPI_ISL_1520275	Slovakia/srUVZ_PL6_E1/2021	2021-03-08	Europe	Slovakia	Public Health Authority of the Slovak Republic	Laboratory of Genomics and Bioinformatics, Comenius University Science Park	Tatiana Sedláčková et al
EPI_ISL_1520346	Slovakia/srUVZ_PL6_E10/2021	2021-03-17	Europe	Slovakia	Public Health Authority of the Slovak Republic	Laboratory of Genomics and Bioinformatics, Comenius University Science Park	Tatiana Sedláčková et al
EPI_ISL_1520354	Slovakia/srUVZ_PL6_E11/2021	2021-03-17	Europe	Slovakia	Public Health Authority of the Slovak Republic	Laboratory of Genomics and Bioinformatics, Comenius University Science Park	Tatiana Sedláčková et al
EPI_ISL_1520362	Slovakia/srUVZ_PL6_E12/2021	2021-03-17	Europe	Slovakia	Public Health Authority of the Slovak Republic	Laboratory of Genomics and Bioinformatics, Comenius University Science Park	Tatiana Sedláčková et al
EPI_ISL_1520283	Slovakia/srUVZ_PL6_E2/2021	2021-03-09	Europe	Slovakia	Public Health Authority of the Slovak Republic	Laboratory of Genomics and Bioinformatics, Comenius University Science Park	Tatiana Sedláčková et al
EPI_ISL_1520290	Slovakia/srUVZ_PL6_E3/2021	2021-03-10	Europe	Slovakia	Public Health Authority of the Slovak Republic	Laboratory of Genomics and Bioinformatics, Comenius University Science Park	Tatiana Sedláčková et al
EPI_ISL_1520298	Slovakia/srUVZ_PL6_E4/2021	2021-03-02	Europe	Slovakia	Public Health Authority of the Slovak Republic	Laboratory of Genomics and Bioinformatics, Comenius University Science Park	Tatiana Sedláčková et al
EPI_ISL_1520306	Slovakia/srUVZ_PL6_E5/2021	2021-03-17	Europe	Slovakia	Public Health Authority of the Slovak Republic	Laboratory of Genomics and Bioinformatics, Comenius University Science Park	Tatiana Sedláčková et al
EPI_ISL_1520314	Slovakia/srUVZ_PL6_E6/2021	2021-02-25	Europe	Slovakia	Public Health Authority of the Slovak Republic	Laboratory of Genomics and Bioinformatics, Comenius University Science Park	Tatiana Sedláčková et al
EPI_ISL_1520322	Slovakia/srUVZ_PL6_E7/2021	2021-03-17	Europe	Slovakia	Public Health Authority of the Slovak Republic	Laboratory of Genomics and Bioinformatics, Comenius University Science Park	Tatiana Sedláčková et al
EPI_ISL_1520347	Slovakia/srUVZ_PL6_F10/2021	2021-03-16	Europe	Slovakia	Public Health Authority of the Slovak Republic	Laboratory of Genomics and Bioinformatics, Comenius University Science Park	Tatiana Sedláčková et al
EPI_ISL_1520363	Slovakia/srUVZ_PL6_F12/2021	2021-03-17	Europe	Slovakia	Public Health Authority of the Slovak Republic	Laboratory of Genomics and Bioinformatics, Comenius University Science Park	Tatiana Sedláčková et al
EPI_ISL_1520284	Slovakia/srUVZ_PL6_F2/2021	2021-03-09	Europe	Slovakia	Public Health Authority of the Slovak Republic	Laboratory of Genomics and Bioinformatics, Comenius University Science Park	Tatiana Sedláčková et al
EPI_ISL_1520291	Slovakia/srUVZ_PL6_F3/2021	2021-03-10	Europe	Slovakia	Public Health Authority of the Slovak Republic	Laboratory of Genomics and Bioinformatics, Comenius University Science Park	Tatiana Sedláčková et al
EPI_ISL_1520307	Slovakia/srUVZ_PL6_F5/2021	2021-03-17	Europe	Slovakia	Public Health Authority of the Slovak Republic	Laboratory of Genomics and Bioinformatics, Comenius University Science Park	Tatiana Sedláčková et al
EPI_ISL_1520315	Slovakia/srUVZ_PL6_F6/2021	2021-02-17	Europe	Slovakia	Public Health Authority of the Slovak Republic	Laboratory of Genomics and Bioinformatics, Comenius University Science Park	Tatiana Sedláčková et al
EPI_ISL_1520323	Slovakia/srUVZ_PL6_F7/2021	2021-03-17	Europe	Slovakia	Public Health Authority of the Slovak Republic	Laboratory of Genomics and Bioinformatics, Comenius University Science Park	Tatiana Sedláčková et al
EPI_ISL_1520331	Slovakia/srUVZ_PL6_F8/2021	2021-03-11	Europe	Slovakia	Public Health Authority of the Slovak Republic	Laboratory of Genomics and Bioinformatics, Comenius University Science Park	Tatiana Sedláčková et al
EPI_ISL_1520356	Slovakia/srUVZ_PL6_G11/2021	2021-03-17	Europe	Slovakia	Public Health Authority of the Slovak Republic	Laboratory of Genomics and Bioinformatics, Comenius University Science Park	Tatiana Sedláčková et al
EPI_ISL_1520364	Slovakia/srUVZ_PL6_G12/2021	2021-03-13	Europe	Slovakia	Public Health Authority of the Slovak Republic	Laboratory of Genomics and Bioinformatics, Comenius University Science Park	Tatiana Sedláčková et al
EPI_ISL_1520292	Slovakia/srUVZ_PL6_G3/2021	2021-03-10	Europe	Slovakia	Public Health Authority of the Slovak Republic	Laboratory of Genomics and Bioinformatics, Comenius University Science Park	Tatiana Sedláčková et al
EPI_ISL_1520300	Slovakia/srUVZ_PL6_G4/2021	2021-03-15	Europe	Slovakia	Public Health Authority of the Slovak Republic	Laboratory of Genomics and Bioinformatics, Comenius University Science Park	Tatiana Sedláčková et al
EPI_ISL_1520308	Slovakia/srUVZ_PL6_G5/2021	2021-03-17	Europe	Slovakia	Public Health Authority of the Slovak Republic	Laboratory of Genomics and Bioinformatics, Comenius University Science Park	Tatiana Sedláčková et al
EPI_ISL_1520316	Slovakia/srUVZ_PL6_G6/2021	2021-03-17	Europe	Slovakia	Public Health Authority of the Slovak Republic	Laboratory of Genomics and Bioinformatics, Comenius University Science Park	Tatiana Sedláčková et al
EPI_ISL_1520324	Slovakia/srUVZ_PL6_G7/2021	2021-03-17	Europe	Slovakia	Public Health Authority of the Slovak Republic	Laboratory of Genomics and Bioinformatics, Comenius University Science Park	Tatiana Sedláčková et al
EPI_ISL_1520340	Slovakia/srUVZ_PL6_G9/2021	2021-03-10	Europe	Slovakia	Public Health Authority of the Slovak Republic	Laboratory of Genomics and Bioinformatics, Comenius University Science Park	Tatiana Sedláčková et al
EPI_ISL_1520278	Slovakia/srUVZ_PL6_H1/2021	2021-03-08	Europe	Slovakia	Public Health Authority of the Slovak Republic	Laboratory of Genomics and Bioinformatics, Comenius University Science Park	Tatiana Sedláčková et al
EPI_ISL_1520349	Slovakia/srUVZ_PL6_H10/2021	2021-03-15	Europe	Slovakia	Public Health Authority of the Slovak Republic	Laboratory of Genomics and Bioinformatics, Comenius University Science Park	Tatiana Sedláčková et al
EPI_ISL_1520285	Slovakia/srUVZ_PL6_H2/2021	2021-03-09	Europe	Slovakia	Public Health Authority of the Slovak Republic	Laboratory of Genomics and Bioinformatics, Comenius University Science Park	Tatiana Sedláčková et al
EPI_ISL_1520293	Slovakia/srUVZ_PL6_H3/2021	2021-03-10	Europe	Slovakia	Public Health Authority of the Slovak Republic	Laboratory of Genomics and Bioinformatics, Comenius University Science Park	Tatiana Sedláčková et al
EPI_ISL_1520309	Slovakia/srUVZ_PL6_H5/2021	2021-03-17	Europe	Slovakia	Public Health Authority of the Slovak Republic	Laboratory of Genomics and Bioinformatics, Comenius University Science Park	Tatiana Sedláčková et al
EPI_ISL_1520317	Slovakia/srUVZ_PL6_H6/2021	2021-03-17	Europe	Slovakia	Public Health Authority of the Slovak Republic	Laboratory of Genomics and Bioinformatics, Comenius University Science Park	Tatiana Sedláčková et al
EPI_ISL_1520325	Slovakia/srUVZ_PL6_H7/2021	2021-03-08	Europe	Slovakia	Public Health Authority of the Slovak Republic	Laboratory of Genomics and Bioinformatics, Comenius University Science Park	Tatiana Sedláčková et al
EPI_ISL_1520341	Slovakia/srUVZ_PL6_H9/2021	2021-03-12	Europe	Slovakia	Public Health Authority of the Slovak Republic	Laboratory of Genomics and Bioinformatics, Comenius University Science Park	Tatiana Sedláčková et al
EPI_ISL_2966951	Slovenia/05795/2021	2021-01-05	Europe	Slovenia	Institute of Microbiology and Immunology, Faculty of Medicine, University of Ljubljana	Institute of Microbiology and Immunology, Faculty of Medicine, University of Ljubljana	Alen Suljič et al
EPI_ISL_2966952	Slovenia/06075/2021	2021-01-05	Europe	Slovenia	Institute of Microbiology and Immunology, Faculty of Medicine, University of Ljubljana	Institute of Microbiology and Immunology, Faculty of Medicine, University of Ljubljana	Alen Suljič et al
EPI_ISL_1335543	Slovenia/08-0-62860-MB/2021	2021-03-08	Europe	Slovenia	National Laboratory for Health, Environment and Food, OMM, Maribor	CISLD (Clinical Institute of Special Laboratory Diagnostics), University Children's Hospital, University Medical Center Ljubljana	Jernej Kovač et al
EPI_ISL_1335674	Slovenia/08-0-62861-MB/2021	2021-03-08	Europe	Slovenia	National Laboratory for Health, Environment and Food, OMM, Maribor	CISLD (Clinical Institute of Special Laboratory Diagnostics), University Children's Hospital, University Medical Center Ljubljana	Jernej Kovač et al
EPI_ISL_1335519	Slovenia/08-0-67488-MB/2021	2021-03-12	Europe	Slovenia	National Laboratory for Health, Environment and Food, OMM, Maribor	CISLD (Clinical Institute of Special Laboratory Diagnostics), University Children's Hospital, University Medical Center Ljubljana	Jernej Kovač et al
EPI_ISL_1335520	Slovenia/08-0-68462-MB/2021	2021-03-14	Europe	Slovenia	National Laboratory for Health, Environment and Food, OMM, Maribor	CISLD (Clinical Institute of Special Laboratory Diagnostics), University Children's Hospital, University Medical Center Ljubljana	Jernej Kovač et al
EPI_ISL_2982867	Slovenia/08-023651-MB/2021	2021-01-22	Europe	Slovenia	National Laboratory for Health, Environment and Food, OMM, Maribor	NLZOH (National Laboratory for Health, Environment and Food) / CISLD (Clinical Institute of Special Laboratory Diagnostics), University Children's Hospital, University Medical Center Ljubljana	Sandra Janezic et al
EPI_ISL_3316433	Slovenia/08-023987-MB/2021	2021-01-22	Europe	Slovenia	National Laboratory for Health, Environment and Food, OMM, Maribor	NLZOH (National Laboratory for Health, Environment and Food) / CISLD (Clinical Institute of Special Laboratory Diagnostics), University Children's Hospital, University Medical Center Ljubljana	Sandra Janezic et al
EPI_ISL_1112160	Slovenia/08-027376-MB/2021	2021-01-26	Europe	Slovenia	National Laboratory for Health, Environment and Food, OMM, Maribor	CISLD (Clinical Institute of Special Laboratory Diagnostics), University Children's Hospital, University Medical Center Ljubljana	Jernej Kovač et al
EPI_ISL_3316434	Slovenia/08-028143-MB/2021	2021-01-27	Europe	Slovenia	National Laboratory for Health, Environment and Food, OMM, Maribor	NLZOH (National Laboratory for Health, Environment and Food) / CISLD (Clinical Institute of Special Laboratory Diagnostics), University Children's Hospital, University Medical Center Ljubljana	Sandra Janezic et al
EPI_ISL_1056167	Slovenia/08-029166-MB/2021	2021-01-28	Europe	Slovenia	National Laboratory for Health, Environment and Food	CISLD (Clinical Institute of Special Laboratory Diagnostics), University Children's Hospital, University Medical Center Ljubljana	Jernej Kovač et al
EPI_ISL_1056168	Slovenia/08-029243-MB/2021	2021-01-28	Europe	Slovenia	National Laboratory for Health, Environment and Food	CISLD (Clinical Institute of Special Laboratory Diagnostics), University Children's Hospital, University Medical Center Ljubljana	Jernej Kovač et al
EPI_ISL_1056438	Slovenia/08-029252-MB/2021	2021-01-28	Europe	Slovenia	National Laboratory for Health, Environment and Food	CISLD (Clinical Institute of Special Laboratory Diagnostics), University Children's Hospital, University Medical Center Ljubljana	Jernej Kovač et al
EPI_ISL_1056527	Slovenia/08-029489-MB/2021	2021-01-28	Europe	Slovenia	National Laboratory for Health, Environment and Food	CISLD (Clinical Institute of Special Laboratory Diagnostics), University Children's Hospital, University Medical Center Ljubljana	Jernej Kovač et al
EPI_ISL_1056169	Slovenia/08-029531-MB/2021	2021-01-28	Europe	Slovenia	National Laboratory for Health, Environment and Food	CISLD (Clinical Institute of Special Laboratory Diagnostics), University Children's Hospital, University Medical Center Ljubljana	Jernej Kovač et al
EPI_ISL_1056170	Slovenia/08-029552-MB/2021	2021-01-28	Europe	Slovenia	National Laboratory for Health, Environment and Food	CISLD (Clinical Institute of Special Laboratory Diagnostics), University Children's Hospital, University Medical Center Ljubljana	Jernej Kovač et al
EPI_ISL_1056171	Slovenia/08-029565-MB/2021	2021-01-28	Europe	Slovenia	National Laboratory for Health, Environment and Food	CISLD (Clinical Institute of Special Laboratory Diagnostics), University Children's Hospital, University Medical Center Ljubljana	Jernej Kovač et al
EPI_ISL_1056172	Slovenia/08-029573-MB/2021	2021-01-28	Europe	Slovenia	National Laboratory for Health, Environment and Food	CISLD (Clinical Institute of Special Laboratory Diagnostics), University Children's Hospital, University Medical Center Ljubljana	Jernej Kovač et al
EPI_ISL_1056173	Slovenia/08-029577-MB/2021	2021-01-28	Europe	Slovenia	National Laboratory for Health, Environment and Food	CISLD (Clinical Institute of Special Laboratory Diagnostics), University Children's Hospital, University Medical Center Ljubljana	Jernej Kovač et al
EPI_ISL_1056174	Slovenia/08-029582-MB/2021	2021-01-28	Europe	Slovenia	National Laboratory for Health, Environment and Food	CISLD (Clinical Institute of Special Laboratory Diagnostics), University Children's Hospital, University Medical Center Ljubljana	Jernej Kovač et al
EPI_ISL_1056175	Slovenia/08-029686-MB/2021	2021-01-28	Europe	Slovenia	National Laboratory for Health, Environment and Food	CISLD (Clinical Institute of Special Laboratory Diagnostics), University Children's Hospital, University Medical Center Ljubljana	Jernej Kovač et al
EPI_ISL_1056548	Slovenia/08-029692-MB/2021	2021-01-28	Europe	Slovenia	National Laboratory for Health, Environment and Food	CISLD (Clinical Institute of Special Laboratory Diagnostics), University Children's Hospital, University Medical Center Ljubljana	Jernej Kovač et al
EPI_ISL_1056176	Slovenia/08-029695-MB/2021	2021-01-28	Europe	Slovenia	National Laboratory for Health, Environment and Food	CISLD (Clinical Institute of Special Laboratory Diagnostics), University Children's Hospital, University Medical Center Ljubljana	Jernej Kovač et al
EPI_ISL_1056528	Slovenia/08-029702-MB/2021	2021-01-28	Europe	Slovenia	National Laboratory for Health, Environment and Food	CISLD (Clinical Institute of Special Laboratory Diagnostics), University Children's Hospital, University Medical Center Ljubljana	Jernej Kovač et al
EPI_ISL_3316435	Slovenia/08-029718-MB/2021	2021-01-28	Europe	Slovenia	National Laboratory for Health, Environment and Food, OMM, Maribor	NLZOH (National Laboratory for Health, Environment and Food) / CISLD (Clinical Institute of Special Laboratory Diagnostics), University Children's Hospital, University Medical Center Ljubljana	Sandra Janezic et al
EPI_ISL_1056177	Slovenia/08-029782-MB/2021	2021-01-29	Europe	Slovenia	National Laboratory for Health, Environment and Food	CISLD (Clinical Institute of Special Laboratory Diagnostics), University Children's Hospital, University Medical Center Ljubljana	Jernej Kovač et al
EPI_ISL_1056178	Slovenia/08-029784-MB/2021	2021-01-29	Europe	Slovenia	National Laboratory for Health, Environment and Food	CISLD (Clinical Institute of Special Laboratory Diagnostics), University Children's Hospital, University Medical Center Ljubljana	Jernej Kovač et al
EPI_ISL_1056179	Slovenia/08-029794-MB/2021	2021-01-29	Europe	Slovenia	National Laboratory for Health, Environment and Food	CISLD (Clinical Institute of Special Laboratory Diagnostics), University Children's Hospital, University Medical Center Ljubljana	Jernej Kovač et al
EPI_ISL_1056180	Slovenia/08-029799-MB/2021	2021-01-29	Europe	Slovenia	National Laboratory for Health, Environment and Food	CISLD (Clinical Institute of Special Laboratory Diagnostics), University Children's Hospital, University Medical Center Ljubljana	Jernej Kovač et al
EPI_ISL_1065088	Slovenia/08-029802-MB/2021	2021-01-29	Europe	Slovenia	National Laboratory for Health, Environment and Food	CISLD (Clinical Institute of Special Laboratory Diagnostics), University Children's Hospital, University Medical Center Ljubljana	Jernej Kovač et al
EPI_ISL_1056181	Slovenia/08-029828-MB/2021	2021-01-29	Europe	Slovenia	National Laboratory for Health, Environment and Food	CISLD (Clinical Institute of Special Laboratory Diagnostics), University Children's Hospital, University Medical Center Ljubljana	Jernej Kovač et al
EPI_ISL_3316436	Slovenia/08-029834-MB/2021	2021-01-29	Europe	Slovenia	National Laboratory for Health, Environment and Food, OMM, Maribor	NLZOH (National Laboratory for Health, Environment and Food) / CISLD (Clinical Institute of Special Laboratory Diagnostics), University Children's Hospital, University Medical Center Ljubljana	Sandra Janezic et al
EPI_ISL_1056182	Slovenia/08-029872-MB/2021	2021-01-29	Europe	Slovenia	National Laboratory for Health, Environment and Food	CISLD (Clinical Institute of Special Laboratory Diagnostics), University Children's Hospital, University Medical Center Ljubljana	Jernej Kovač et al
EPI_ISL_1056549	Slovenia/08-029916-MB/2021	2021-01-28	Europe	Slovenia	National Laboratory for Health, Environment and Food	CISLD (Clinical Institute of Special Laboratory Diagnostics), University Children's Hospital, University Medical Center Ljubljana	Jernej Kovač et al
EPI_ISL_1056183	Slovenia/08-029949-MB/2021	2021-01-29	Europe	Slovenia	National Laboratory for Health, Environment and Food	CISLD (Clinical Institute of Special Laboratory Diagnostics), University Children's Hospital, University Medical Center Ljubljana	Jernej Kovač et al
EPI_ISL_1056184	Slovenia/08-029965-MB/2021	2021-01-29	Europe	Slovenia	National Laboratory for Health, Environment and Food	CISLD (Clinical Institute of Special Laboratory Diagnostics), University Children's Hospital, University Medical Center Ljubljana	Jernej Kovač et al
EPI_ISL_1056185	Slovenia/08-029975-MB/2021	2021-01-28	Europe	Slovenia	National Laboratory for Health, Environment and Food	CISLD (Clinical Institute of Special Laboratory Diagnostics), University Children's Hospital, University Medical Center Ljubljana	Jernej Kovač et al
EPI_ISL_1056186	Slovenia/08-030033-MB/2021	2021-01-29	Europe	Slovenia	National Laboratory for Health, Environment and Food	CISLD (Clinical Institute of Special Laboratory Diagnostics), University Children's Hospital, University Medical Center Ljubljana	Jernej Kovač et al
EPI_ISL_1056187	Slovenia/08-030044-MB/2021	2021-01-28	Europe	Slovenia	National Laboratory for Health, Environment and Food	CISLD (Clinical Institute of Special Laboratory Diagnostics), University Children's Hospital, University Medical Center Ljubljana	Jernej Kovač et al
EPI_ISL_1056188	Slovenia/08-030049-MB/2021	2021-01-28	Europe	Slovenia	National Laboratory for Health, Environment and Food	CISLD (Clinical Institute of Special Laboratory Diagnostics), University Children's Hospital, University Medical Center Ljubljana	Jernej Kovač et al
EPI_ISL_1056190	Slovenia/08-030055-MB/2021	2021-01-29	Europe	Slovenia	National Laboratory for Health, Environment and Food	CISLD (Clinical Institute of Special Laboratory Diagnostics), University Children's Hospital, University Medical Center Ljubljana	Jernej Kovač et al
EPI_ISL_1056530	Slovenia/08-030059-MB/2021	2021-01-29	Europe	Slovenia	National Laboratory for Health, Environment and Food	CISLD (Clinical Institute of Special Laboratory Diagnostics), University Children's Hospital, University Medical Center Ljubljana	Jernej Kovač et al
EPI_ISL_1056191	Slovenia/08-030061-MB/2021	2021-01-29	Europe	Slovenia	National Laboratory for Health, Environment and Food	CISLD (Clinical Institute of Special Laboratory Diagnostics), University Children's Hospital, University Medical Center Ljubljana	Jernej Kovač et al
EPI_ISL_1056550	Slovenia/08-030079-MB/2021	2021-01-29	Europe	Slovenia	National Laboratory for Health, Environment and Food	CISLD (Clinical Institute of Special Laboratory Diagnostics), University Children's Hospital, University Medical Center Ljubljana	Jernej Kovač et al
EPI_ISL_1056134	Slovenia/08-030080-MB/2021	2021-01-29	Europe	Slovenia	National Laboratory for Health, Environment and Food	CISLD (Clinical Institute of Special Laboratory Diagnostics), University Children's Hospital, University Medical Center Ljubljana	Jernej Kovač et al
EPI_ISL_1056193	Slovenia/08-030127-MB/2021	2021-01-29	Europe	Slovenia	National Laboratory for Health, Environment and Food	CISLD (Clinical Institute of Special Laboratory Diagnostics), University Children's Hospital, University Medical Center Ljubljana	Jernej Kovač et al
EPI_ISL_1056194	Slovenia/08-030153-MB/2021	2021-01-29	Europe	Slovenia	National Laboratory for Health, Environment and Food	CISLD (Clinical Institute of Special Laboratory Diagnostics), University Children's Hospital, University Medical Center Ljubljana	Jernej Kovač et al
EPI_ISL_1056551	Slovenia/08-030183-MB/2021	2021-01-29	Europe	Slovenia	National Laboratory for Health, Environment and Food	CISLD (Clinical Institute of Special Laboratory Diagnostics), University Children's Hospital, University Medical Center Ljubljana	Jernej Kovač et al
EPI_ISL_1056195	Slovenia/08-030231-MB/2021	2021-01-29	Europe	Slovenia	National Laboratory for Health, Environment and Food	CISLD (Clinical Institute of Special Laboratory Diagnostics), University Children's Hospital, University Medical Center Ljubljana	Jernej Kovač et al
EPI_ISL_1056439	Slovenia/08-030233-MB/2021	2021-01-29	Europe	Slovenia	National Laboratory for Health, Environment and Food	CISLD (Clinical Institute of Special Laboratory Diagnostics), University Children's Hospital, University Medical Center Ljubljana	Jernej Kovač et al
EPI_ISL_1065089	Slovenia/08-030242-MB/2021	2021-01-29	Europe	Slovenia	National Laboratory for Health, Environment and Food	CISLD (Clinical Institute of Special Laboratory Diagnostics), University Children's Hospital, University Medical Center Ljubljana	Jernej Kovač et al
EPI_ISL_1056196	Slovenia/08-030243-MB/2021	2021-01-29	Europe	Slovenia	National Laboratory for Health, Environment and Food	CISLD (Clinical Institute of Special Laboratory Diagnostics), University Children's Hospital, University Medical Center Ljubljana	Jernej Kovač et al
EPI_ISL_1056112	Slovenia/08-030253-MB/2021	2021-01-29	Europe	Slovenia	National Laboratory for Health, Environment and Food	CISLD (Clinical Institute of Special Laboratory Diagnostics), University Children's Hospital, University Medical Center Ljubljana	Jernej Kovač et al
EPI_ISL_1056197	Slovenia/08-030290-MB/2021	2021-01-29	Europe	Slovenia	National Laboratory for Health, Environment and Food	CISLD (Clinical Institute of Special Laboratory Diagnostics), University Children's Hospital, University Medical Center Ljubljana	Jernej Kovač et al
EPI_ISL_1056135	Slovenia/08-030369-MB/2021	2021-01-29	Europe	Slovenia	National Laboratory for Health, Environment and Food	CISLD (Clinical Institute of Special Laboratory Diagnostics), University Children's Hospital, University Medical Center Ljubljana	Jernej Kovač et al
EPI_ISL_1056447	Slovenia/08-030384-MB/2021	2021-01-29	Europe	Slovenia	National Laboratory for Health, Environment and Food	CISLD (Clinical Institute of Special Laboratory Diagnostics), University Children's Hospital, University Medical Center Ljubljana	Jernej Kovač et al
EPI_ISL_1056553	Slovenia/08-030406-MB/2021	2021-01-29	Europe	Slovenia	National Laboratory for Health, Environment and Food	CISLD (Clinical Institute of Special Laboratory Diagnostics), University Children's Hospital, University Medical Center Ljubljana	Jernej Kovač et al
EPI_ISL_1056198	Slovenia/08-030412-MB/2021	2021-01-29	Europe	Slovenia	National Laboratory for Health, Environment and Food	CISLD (Clinical Institute of Special Laboratory Diagnostics), University Children's Hospital, University Medical Center Ljubljana	Jernej Kovač et al
EPI_ISL_1056531	Slovenia/08-030428-MB/2021	2021-01-29	Europe	Slovenia	National Laboratory for Health, Environment and Food	CISLD (Clinical Institute of Special Laboratory Diagnostics), University Children's Hospital, University Medical Center Ljubljana	Jernej Kovač et al
EPI_ISL_1056554	Slovenia/08-030465-MB/2021	2021-01-29	Europe	Slovenia	National Laboratory for Health, Environment and Food	CISLD (Clinical Institute of Special Laboratory Diagnostics), University Children's Hospital, University Medical Center Ljubljana	Jernej Kovač et al
EPI_ISL_1056200	Slovenia/08-030479-MB/2021	2021-01-29	Europe	Slovenia	National Laboratory for Health, Environment and Food	CISLD (Clinical Institute of Special Laboratory Diagnostics), University Children's Hospital, University Medical Center Ljubljana	Jernej Kovač et al
EPI_ISL_1056555	Slovenia/08-030481-MB/2021	2021-01-29	Europe	Slovenia	National Laboratory for Health, Environment and Food	CISLD (Clinical Institute of Special Laboratory Diagnostics), University Children's Hospital, University Medical Center Ljubljana	Jernej Kovač et al
EPI_ISL_1056202	Slovenia/08-030521-MB/2021	2021-01-29	Europe	Slovenia	National Laboratory for Health, Environment and Food	CISLD (Clinical Institute of Special Laboratory Diagnostics), University Children's Hospital, University Medical Center Ljubljana	Jernej Kovač et al
EPI_ISL_1056532	Slovenia/08-030555-MB/2021	2021-01-29	Europe	Slovenia	National Laboratory for Health, Environment and Food	CISLD (Clinical Institute of Special Laboratory Diagnostics), University Children's Hospital, University Medical Center Ljubljana	Jernej Kovač et al
EPI_ISL_3316437	Slovenia/08-030608-MB/2021	2021-01-30	Europe	Slovenia	National Laboratory for Health, Environment and Food, OMM, Maribor	NLZOH (National Laboratory for Health, Environment and Food) / CISLD (Clinical Institute of Special Laboratory Diagnostics), University Children's Hospital, University Medical Center Ljubljana	Sandra Janezic et al
EPI_ISL_1056203	Slovenia/08-030629-MB/2021	2021-01-30	Europe	Slovenia	National Laboratory for Health, Environment and Food	CISLD (Clinical Institute of Special Laboratory Diagnostics), University Children's Hospital, University Medical Center Ljubljana	Jernej Kovač et al
EPI_ISL_1056204	Slovenia/08-030688-MB/2021	2021-01-29	Europe	Slovenia	National Laboratory for Health, Environment and Food	CISLD (Clinical Institute of Special Laboratory Diagnostics), University Children's Hospital, University Medical Center Ljubljana	Jernej Kovač et al
EPI_ISL_1056205	Slovenia/08-030759-MB/2021	2021-01-30	Europe	Slovenia	National Laboratory for Health, Environment and Food	CISLD (Clinical Institute of Special Laboratory Diagnostics), University Children's Hospital, University Medical Center Ljubljana	Jernej Kovač et al
EPI_ISL_1065094	Slovenia/08-030764-MB/2021	2021-01-30	Europe	Slovenia	National Laboratory for Health, Environment and Food	CISLD (Clinical Institute of Special Laboratory Diagnostics), University Children's Hospital, University Medical Center Ljubljana	Jernej Kovač et al
EPI_ISL_3316438	Slovenia/08-030765-MB/2021	2021-01-30	Europe	Slovenia	National Laboratory for Health, Environment and Food, OMM, Maribor	NLZOH (National Laboratory for Health, Environment and Food) / CISLD (Clinical Institute of Special Laboratory Diagnostics), University Children's Hospital, University Medical Center Ljubljana	Sandra Janezic et al
EPI_ISL_1056206	Slovenia/08-030780-MB/2021	2021-01-30	Europe	Slovenia	National Laboratory for Health, Environment and Food	CISLD (Clinical Institute of Special Laboratory Diagnostics), University Children's Hospital, University Medical Center Ljubljana	Jernej Kovač et al
EPI_ISL_1056207	Slovenia/08-030813-MB/2021	2021-01-30	Europe	Slovenia	National Laboratory for Health, Environment and Food	CISLD (Clinical Institute of Special Laboratory Diagnostics), University Children's Hospital, University Medical Center Ljubljana	Jernej Kovač et al
EPI_ISL_1056209	Slovenia/08-030868-MB/2021	2021-01-30	Europe	Slovenia	National Laboratory for Health, Environment and Food	CISLD (Clinical Institute of Special Laboratory Diagnostics), University Children's Hospital, University Medical Center Ljubljana	Jernej Kovač et al
EPI_ISL_1056210	Slovenia/08-030891-MB/2021	2021-01-30	Europe	Slovenia	National Laboratory for Health, Environment and Food	CISLD (Clinical Institute of Special Laboratory Diagnostics), University Children's Hospital, University Medical Center Ljubljana	Jernej Kovač et al
EPI_ISL_1056556	Slovenia/08-030913-MB/2021	2021-01-30	Europe	Slovenia	National Laboratory for Health, Environment and Food	CISLD (Clinical Institute of Special Laboratory Diagnostics), University Children's Hospital, University Medical Center Ljubljana	Jernej Kovač et al
EPI_ISL_1065021	Slovenia/08-031744-MB/2021	2021-02-01	Europe	Slovenia	National Laboratory for Health, Environment and Food	CISLD (Clinical Institute of Special Laboratory Diagnostics), University Children's Hospital, University Medical Center Ljubljana	Jernej Kovač et al
EPI_ISL_1065022	Slovenia/08-031800-MB/2021	2021-02-01	Europe	Slovenia	National Laboratory for Health, Environment and Food	CISLD (Clinical Institute of Special Laboratory Diagnostics), University Children's Hospital, University Medical Center Ljubljana	Jernej Kovač et al
EPI_ISL_1065009	Slovenia/08-031880-MB/2021	2021-02-01	Europe	Slovenia	National Laboratory for Health, Environment and Food	CISLD (Clinical Institute of Special Laboratory Diagnostics), University Children's Hospital, University Medical Center Ljubljana	Jernej Kovač et al
EPI_ISL_1065023	Slovenia/08-031928-MB/2021	2021-02-01	Europe	Slovenia	National Laboratory for Health, Environment and Food	CISLD (Clinical Institute of Special Laboratory Diagnostics), University Children's Hospital, University Medical Center Ljubljana	Jernej Kovač et al
EPI_ISL_1056319	Slovenia/08-032060-MB/2021	2021-02-01	Europe	Slovenia	National Laboratory for Health, Environment and Food	CISLD (Clinical Institute of Special Laboratory Diagnostics), University Children's Hospital, University Medical Center Ljubljana	Jernej Kovač et al
EPI_ISL_1056320	Slovenia/08-032098-MB/2021	2021-02-01	Europe	Slovenia	National Laboratory for Health, Environment and Food	CISLD (Clinical Institute of Special Laboratory Diagnostics), University Children's Hospital, University Medical Center Ljubljana	Jernej Kovač et al
EPI_ISL_3316439	Slovenia/08-032102-MB/2021	2021-02-01	Europe	Slovenia	National Laboratory for Health, Environment and Food, OMM, Maribor	NLZOH (National Laboratory for Health, Environment and Food) / CISLD (Clinical Institute of Special Laboratory Diagnostics), University Children's Hospital, University Medical Center Ljubljana	Sandra Janezic et al
EPI_ISL_1056149	Slovenia/08-032294-MB/2021	2021-02-01	Europe	Slovenia	National Laboratory for Health, Environment and Food	CISLD (Clinical Institute of Special Laboratory Diagnostics), University Children's Hospital, University Medical Center Ljubljana	Jernej Kovač et al
EPI_ISL_1056537	Slovenia/08-032443-MB/2021	2021-02-01	Europe	Slovenia	National Laboratory for Health, Environment and Food	CISLD (Clinical Institute of Special Laboratory Diagnostics), University Children's Hospital, University Medical Center Ljubljana	Jernej Kovač et al
EPI_ISL_1065024	Slovenia/08-032468-MB/2021	2021-02-01	Europe	Slovenia	National Laboratory for Health, Environment and Food	CISLD (Clinical Institute of Special Laboratory Diagnostics), University Children's Hospital, University Medical Center Ljubljana	Jernej Kovač et al
EPI_ISL_1056321	Slovenia/08-032661-MB/2021	2021-02-02	Europe	Slovenia	National Laboratory for Health, Environment and Food	CISLD (Clinical Institute of Special Laboratory Diagnostics), University Children's Hospital, University Medical Center Ljubljana	Jernej Kovač et al
EPI_ISL_1065025	Slovenia/08-032710-MB/2021	2021-02-02	Europe	Slovenia	National Laboratory for Health, Environment and Food	CISLD (Clinical Institute of Special Laboratory Diagnostics), University Children's Hospital, University Medical Center Ljubljana	Jernej Kovač et al
EPI_ISL_3316440	Slovenia/08-032982-MB/2021	2021-02-02	Europe	Slovenia	National Laboratory for Health, Environment and Food, OMM, Maribor	NLZOH (National Laboratory for Health, Environment and Food) / CISLD (Clinical Institute of Special Laboratory Diagnostics), University Children's Hospital, University Medical Center Ljubljana	Sandra Janezic et al
EPI_ISL_1065026	Slovenia/08-033018-MB/2021	2021-02-02	Europe	Slovenia	National Laboratory for Health, Environment and Food	CISLD (Clinical Institute of Special Laboratory Diagnostics), University Children's Hospital, University Medical Center Ljubljana	Jernej Kovač et al
EPI_ISL_1056570	Slovenia/08-033039-MB/2021	2021-02-02	Europe	Slovenia	National Laboratory for Health, Environment and Food	CISLD (Clinical Institute of Special Laboratory Diagnostics), University Children's Hospital, University Medical Center Ljubljana	Jernej Kovač et al
EPI_ISL_1056322	Slovenia/08-033070-MB/2021	2021-02-02	Europe	Slovenia	National Laboratory for Health, Environment and Food	CISLD (Clinical Institute of Special Laboratory Diagnostics), University Children's Hospital, University Medical Center Ljubljana	Jernej Kovač et al
EPI_ISL_1065027	Slovenia/08-033177-MB/2021	2021-02-02	Europe	Slovenia	National Laboratory for Health, Environment and Food	CISLD (Clinical Institute of Special Laboratory Diagnostics), University Children's Hospital, University Medical Center Ljubljana	Jernej Kovač et al
EPI_ISL_1065011	Slovenia/08-033201-MB/2021	2021-02-02	Europe	Slovenia	National Laboratory for Health, Environment and Food	CISLD (Clinical Institute of Special Laboratory Diagnostics), University Children's Hospital, University Medical Center Ljubljana	Jernej Kovač et al
EPI_ISL_1056325	Slovenia/08-033299-MB/2021	2021-02-02	Europe	Slovenia	National Laboratory for Health, Environment and Food	CISLD (Clinical Institute of Special Laboratory Diagnostics), University Children's Hospital, University Medical Center Ljubljana	Jernej Kovač et al
EPI_ISL_1056571	Slovenia/08-033339-MB/2021	2021-02-02	Europe	Slovenia	National Laboratory for Health, Environment and Food	CISLD (Clinical Institute of Special Laboratory Diagnostics), University Children's Hospital, University Medical Center Ljubljana	Jernej Kovač et al
EPI_ISL_1065030	Slovenia/08-033574-MB/2021	2021-02-02	Europe	Slovenia	National Laboratory for Health, Environment and Food	CISLD (Clinical Institute of Special Laboratory Diagnostics), University Children's Hospital, University Medical Center Ljubljana	Jernej Kovač et al
EPI_ISL_1065031	Slovenia/08-033609-MB/2021	2021-02-02	Europe	Slovenia	National Laboratory for Health, Environment and Food	CISLD (Clinical Institute of Special Laboratory Diagnostics), University Children's Hospital, University Medical Center Ljubljana	Jernej Kovač et al
EPI_ISL_1065077	Slovenia/08-033769-MB/2021	2021-02-02	Europe	Slovenia	National Laboratory for Health, Environment and Food	CISLD (Clinical Institute of Special Laboratory Diagnostics), University Children's Hospital, University Medical Center Ljubljana	Jernej Kovač et al
EPI_ISL_1056444	Slovenia/08-033781-MB/2021	2021-02-02	Europe	Slovenia	National Laboratory for Health, Environment and Food	CISLD (Clinical Institute of Special Laboratory Diagnostics), University Children's Hospital, University Medical Center Ljubljana	Jernej Kovač et al
EPI_ISL_1056572	Slovenia/08-034172-MB/2021	2021-02-03	Europe	Slovenia	National Laboratory for Health, Environment and Food	CISLD (Clinical Institute of Special Laboratory Diagnostics), University Children's Hospital, University Medical Center Ljubljana	Jernej Kovač et al
EPI_ISL_1056573	Slovenia/08-034279-MB/2021	2021-02-03	Europe	Slovenia	National Laboratory for Health, Environment and Food	CISLD (Clinical Institute of Special Laboratory Diagnostics), University Children's Hospital, University Medical Center Ljubljana	Jernej Kovač et al
EPI_ISL_1056327	Slovenia/08-034394-MB/2021	2021-02-03	Europe	Slovenia	National Laboratory for Health, Environment and Food	CISLD (Clinical Institute of Special Laboratory Diagnostics), University Children's Hospital, University Medical Center Ljubljana	Jernej Kovač et al
EPI_ISL_1056575	Slovenia/08-034408-MB/2021	2021-02-03	Europe	Slovenia	National Laboratory for Health, Environment and Food	CISLD (Clinical Institute of Special Laboratory Diagnostics), University Children's Hospital, University Medical Center Ljubljana	Jernej Kovač et al
EPI_ISL_1056328	Slovenia/08-034440-MB/2021	2021-02-03	Europe	Slovenia	National Laboratory for Health, Environment and Food	CISLD (Clinical Institute of Special Laboratory Diagnostics), University Children's Hospital, University Medical Center Ljubljana	Jernej Kovač et al
EPI_ISL_1056329	Slovenia/08-034446-MB/2021	2021-02-03	Europe	Slovenia	National Laboratory for Health, Environment and Food	CISLD (Clinical Institute of Special Laboratory Diagnostics), University Children's Hospital, University Medical Center Ljubljana	Jernej Kovač et al
EPI_ISL_1056435	Slovenia/08-034457-MB/2021	2021-02-03	Europe	Slovenia	National Laboratory for Health, Environment and Food	CISLD (Clinical Institute of Special Laboratory Diagnostics), University Children's Hospital, University Medical Center Ljubljana	Jernej Kovač et al
EPI_ISL_1056330	Slovenia/08-034462-MB/2021	2021-02-03	Europe	Slovenia	National Laboratory for Health, Environment and Food	CISLD (Clinical Institute of Special Laboratory Diagnostics), University Children's Hospital, University Medical Center Ljubljana	Jernej Kovač et al
EPI_ISL_1056576	Slovenia/08-034475-MB/2021	2021-02-03	Europe	Slovenia	National Laboratory for Health, Environment and Food	CISLD (Clinical Institute of Special Laboratory Diagnostics), University Children's Hospital, University Medical Center Ljubljana	Jernej Kovač et al
EPI_ISL_1056331	Slovenia/08-034482-MB/2021	2021-02-03	Europe	Slovenia	National Laboratory for Health, Environment and Food	CISLD (Clinical Institute of Special Laboratory Diagnostics), University Children's Hospital, University Medical Center Ljubljana	Jernej Kovač et al
EPI_ISL_1065034	Slovenia/08-034525-MB/2021	2021-02-03	Europe	Slovenia	National Laboratory for Health, Environment and Food	CISLD (Clinical Institute of Special Laboratory Diagnostics), University Children's Hospital, University Medical Center Ljubljana	Jernej Kovač et al
EPI_ISL_1056332	Slovenia/08-034534-MB/2021	2021-02-03	Europe	Slovenia	National Laboratory for Health, Environment and Food	CISLD (Clinical Institute of Special Laboratory Diagnostics), University Children's Hospital, University Medical Center Ljubljana	Jernej Kovač et al
EPI_ISL_1065035	Slovenia/08-034549-MB/2021	2021-02-03	Europe	Slovenia	National Laboratory for Health, Environment and Food	CISLD (Clinical Institute of Special Laboratory Diagnostics), University Children's Hospital, University Medical Center Ljubljana	Jernej Kovač et al
EPI_ISL_1056333	Slovenia/08-034576-MB/2021	2021-02-03	Europe	Slovenia	National Laboratory for Health, Environment and Food	CISLD (Clinical Institute of Special Laboratory Diagnostics), University Children's Hospital, University Medical Center Ljubljana	Jernej Kovač et al
EPI_ISL_1065071	Slovenia/08-034618-MB/2021	2021-02-03	Europe	Slovenia	National Laboratory for Health, Environment and Food	CISLD (Clinical Institute of Special Laboratory Diagnostics), University Children's Hospital, University Medical Center Ljubljana	Jernej Kovač et al
EPI_ISL_1056334	Slovenia/08-034683-MB/2021	2021-02-03	Europe	Slovenia	National Laboratory for Health, Environment and Food	CISLD (Clinical Institute of Special Laboratory Diagnostics), University Children's Hospital, University Medical Center Ljubljana	Jernej Kovač et al
EPI_ISL_1065013	Slovenia/08-034798-MB/2021	2021-02-03	Europe	Slovenia	National Laboratory for Health, Environment and Food	CISLD (Clinical Institute of Special Laboratory Diagnostics), University Children's Hospital, University Medical Center Ljubljana	Jernej Kovač et al
EPI_ISL_1056336	Slovenia/08-034837-MB/2021	2021-02-03	Europe	Slovenia	National Laboratory for Health, Environment and Food	CISLD (Clinical Institute of Special Laboratory Diagnostics), University Children's Hospital, University Medical Center Ljubljana	Jernej Kovač et al
EPI_ISL_1056337	Slovenia/08-034844-MB/2021	2021-02-03	Europe	Slovenia	National Laboratory for Health, Environment and Food	CISLD (Clinical Institute of Special Laboratory Diagnostics), University Children's Hospital, University Medical Center Ljubljana	Jernej Kovač et al
EPI_ISL_1065037	Slovenia/08-034863-MB/2021	2021-02-03	Europe	Slovenia	National Laboratory for Health, Environment and Food	CISLD (Clinical Institute of Special Laboratory Diagnostics), University Children's Hospital, University Medical Center Ljubljana	Jernej Kovač et al
EPI_ISL_1056538	Slovenia/08-034876-MB/2021	2021-02-03	Europe	Slovenia	National Laboratory for Health, Environment and Food	CISLD (Clinical Institute of Special Laboratory Diagnostics), University Children's Hospital, University Medical Center Ljubljana	Jernej Kovač et al
EPI_ISL_1065006	Slovenia/08-035168-MB/2021	2021-02-04	Europe	Slovenia	National Laboratory for Health, Environment and Food	CISLD (Clinical Institute of Special Laboratory Diagnostics), University Children's Hospital, University Medical Center Ljubljana	Jernej Kovač et al
EPI_ISL_1056339	Slovenia/08-035173-MB/2021	2021-02-04	Europe	Slovenia	National Laboratory for Health, Environment and Food	CISLD (Clinical Institute of Special Laboratory Diagnostics), University Children's Hospital, University Medical Center Ljubljana	Jernej Kovač et al
EPI_ISL_1065039	Slovenia/08-035184-MB/2021	2021-02-03	Europe	Slovenia	National Laboratory for Health, Environment and Food	CISLD (Clinical Institute of Special Laboratory Diagnostics), University Children's Hospital, University Medical Center Ljubljana	Jernej Kovač et al
EPI_ISL_1056579	Slovenia/08-035230-MB/2021	2021-02-04	Europe	Slovenia	National Laboratory for Health, Environment and Food	CISLD (Clinical Institute of Special Laboratory Diagnostics), University Children's Hospital, University Medical Center Ljubljana	Jernej Kovač et al
EPI_ISL_3316441	Slovenia/08-035257-MB/2021	2021-02-04	Europe	Slovenia	National Laboratory for Health, Environment and Food, OMM, Maribor	NLZOH (National Laboratory for Health, Environment and Food) / CISLD (Clinical Institute of Special Laboratory Diagnostics), University Children's Hospital, University Medical Center Ljubljana	Sandra Janezic et al
EPI_ISL_1065072	Slovenia/08-035271-MB/2021	2021-02-04	Europe	Slovenia	National Laboratory for Health, Environment and Food	CISLD (Clinical Institute of Special Laboratory Diagnostics), University Children's Hospital, University Medical Center Ljubljana	Jernej Kovač et al
EPI_ISL_1056580	Slovenia/08-035329-MB/2021	2021-02-04	Europe	Slovenia	National Laboratory for Health, Environment and Food	CISLD (Clinical Institute of Special Laboratory Diagnostics), University Children's Hospital, University Medical Center Ljubljana	Jernej Kovač et al
EPI_ISL_1065041	Slovenia/08-035331-MB/2021	2021-02-04	Europe	Slovenia	National Laboratory for Health, Environment and Food	CISLD (Clinical Institute of Special Laboratory Diagnostics), University Children's Hospital, University Medical Center Ljubljana	Jernej Kovač et al
EPI_ISL_1056581	Slovenia/08-035365-MB/2021	2021-02-04	Europe	Slovenia	National Laboratory for Health, Environment and Food	CISLD (Clinical Institute of Special Laboratory Diagnostics), University Children's Hospital, University Medical Center Ljubljana	Jernej Kovač et al
EPI_ISL_1056539	Slovenia/08-035387-MB/2021	2021-02-04	Europe	Slovenia	National Laboratory for Health, Environment and Food	CISLD (Clinical Institute of Special Laboratory Diagnostics), University Children's Hospital, University Medical Center Ljubljana	Jernej Kovač et al
EPI_ISL_1056341	Slovenia/08-035510-MB/2021	2021-02-04	Europe	Slovenia	National Laboratory for Health, Environment and Food	CISLD (Clinical Institute of Special Laboratory Diagnostics), University Children's Hospital, University Medical Center Ljubljana	Jernej Kovač et al
EPI_ISL_1056151	Slovenia/08-035539-MB/2021	2021-02	Europe	Slovenia	National Laboratory for Health, Environment and Food	CISLD (Clinical Institute of Special Laboratory Diagnostics), University Children's Hospital, University Medical Center Ljubljana	Jernej Kovač et al
EPI_ISL_1056582	Slovenia/08-035564-MB/2021	2021-02-04	Europe	Slovenia	National Laboratory for Health, Environment and Food	CISLD (Clinical Institute of Special Laboratory Diagnostics), University Children's Hospital, University Medical Center Ljubljana	Jernej Kovač et al
EPI_ISL_1056342	Slovenia/08-035585-MB/2021	2021-02-04	Europe	Slovenia	National Laboratory for Health, Environment and Food	CISLD (Clinical Institute of Special Laboratory Diagnostics), University Children's Hospital, University Medical Center Ljubljana	Jernej Kovač et al
EPI_ISL_1056343	Slovenia/08-035600-MB/2021	2021-02-04	Europe	Slovenia	National Laboratory for Health, Environment and Food	CISLD (Clinical Institute of Special Laboratory Diagnostics), University Children's Hospital, University Medical Center Ljubljana	Jernej Kovač et al
EPI_ISL_1056344	Slovenia/08-035607-MB/2021	2021-02-04	Europe	Slovenia	National Laboratory for Health, Environment and Food	CISLD (Clinical Institute of Special Laboratory Diagnostics), University Children's Hospital, University Medical Center Ljubljana	Jernej Kovač et al
EPI_ISL_1056345	Slovenia/08-035621-MB/2021	2021-02	Europe	Slovenia	National Laboratory for Health, Environment and Food	CISLD (Clinical Institute of Special Laboratory Diagnostics), University Children's Hospital, University Medical Center Ljubljana	Jernej Kovač et al
EPI_ISL_1056346	Slovenia/08-035642-MB/2021	2021-02-04	Europe	Slovenia	National Laboratory for Health, Environment and Food	CISLD (Clinical Institute of Special Laboratory Diagnostics), University Children's Hospital, University Medical Center Ljubljana	Jernej Kovač et al
EPI_ISL_1056540	Slovenia/08-035672-MB/2021	2021-02-04	Europe	Slovenia	National Laboratory for Health, Environment and Food	CISLD (Clinical Institute of Special Laboratory Diagnostics), University Children's Hospital, University Medical Center Ljubljana	Jernej Kovač et al
EPI_ISL_1056583	Slovenia/08-035685-MB/2021	2021-02-04	Europe	Slovenia	National Laboratory for Health, Environment and Food	CISLD (Clinical Institute of Special Laboratory Diagnostics), University Children's Hospital, University Medical Center Ljubljana	Jernej Kovač et al
EPI_ISL_1056347	Slovenia/08-035699-MB/2021	2021-02-04	Europe	Slovenia	National Laboratory for Health, Environment and Food	CISLD (Clinical Institute of Special Laboratory Diagnostics), University Children's Hospital, University Medical Center Ljubljana	Jernej Kovač et al
EPI_ISL_1056348	Slovenia/08-035705-MB/2021	2021-02	Europe	Slovenia	National Laboratory for Health, Environment and Food	CISLD (Clinical Institute of Special Laboratory Diagnostics), University Children's Hospital, University Medical Center Ljubljana	Jernej Kovač et al
EPI_ISL_1056584	Slovenia/08-035715-MB/2021	2021-02	Europe	Slovenia	National Laboratory for Health, Environment and Food	CISLD (Clinical Institute of Special Laboratory Diagnostics), University Children's Hospital, University Medical Center Ljubljana	Jernej Kovač et al
EPI_ISL_1056585	Slovenia/08-035734-MB/2021	2021-02-04	Europe	Slovenia	National Laboratory for Health, Environment and Food	CISLD (Clinical Institute of Special Laboratory Diagnostics), University Children's Hospital, University Medical Center Ljubljana	Jernej Kovač et al
EPI_ISL_1056349	Slovenia/08-035761-MB/2021	2021-02-04	Europe	Slovenia	National Laboratory for Health, Environment and Food	CISLD (Clinical Institute of Special Laboratory Diagnostics), University Children's Hospital, University Medical Center Ljubljana	Jernej Kovač et al
EPI_ISL_1056586	Slovenia/08-035763-MB/2021	2021-02-04	Europe	Slovenia	National Laboratory for Health, Environment and Food	CISLD (Clinical Institute of Special Laboratory Diagnostics), University Children's Hospital, University Medical Center Ljubljana	Jernej Kovač et al
EPI_ISL_1056587	Slovenia/08-035780-MB/2021	2021-02-04	Europe	Slovenia	National Laboratory for Health, Environment and Food	CISLD (Clinical Institute of Special Laboratory Diagnostics), University Children's Hospital, University Medical Center Ljubljana	Jernej Kovač et al
EPI_ISL_1056350	Slovenia/08-035808-MB/2021	2021-02-04	Europe	Slovenia	National Laboratory for Health, Environment and Food	CISLD (Clinical Institute of Special Laboratory Diagnostics), University Children's Hospital, University Medical Center Ljubljana	Jernej Kovač et al
EPI_ISL_1056541	Slovenia/08-035838-MB/2021	2021-02-04	Europe	Slovenia	National Laboratory for Health, Environment and Food	CISLD (Clinical Institute of Special Laboratory Diagnostics), University Children's Hospital, University Medical Center Ljubljana	Jernej Kovač et al
EPI_ISL_1056351	Slovenia/08-035860-MB/2021	2021-02-04	Europe	Slovenia	National Laboratory for Health, Environment and Food	CISLD (Clinical Institute of Special Laboratory Diagnostics), University Children's Hospital, University Medical Center Ljubljana	Jernej Kovač et al
EPI_ISL_2002022	Slovenia/08-035961-MB/2021	2021-02-05	Europe	Slovenia	National Laboratory for Health, Environment and Food, OMM, Maribor	NLZOH (National Laboratory for Health, Environment and Food) / CISLD (Clinical Institute of Special Laboratory Diagnostics), University Children's Hospital, University Medical Center Ljubljana	Sandra Janezic et al
EPI_ISL_1056352	Slovenia/08-035986-MB/2021	2021-02-05	Europe	Slovenia	National Laboratory for Health, Environment and Food	CISLD (Clinical Institute of Special Laboratory Diagnostics), University Children's Hospital, University Medical Center Ljubljana	Jernej Kovač et al
EPI_ISL_1065073	Slovenia/08-036005-MB/2021	2021-02-05	Europe	Slovenia	National Laboratory for Health, Environment and Food	CISLD (Clinical Institute of Special Laboratory Diagnostics), University Children's Hospital, University Medical Center Ljubljana	Jernej Kovač et al
EPI_ISL_1056526	Slovenia/08-036064-MB/2021	2021-02-05	Europe	Slovenia	National Laboratory for Health, Environment and Food	CISLD (Clinical Institute of Special Laboratory Diagnostics), University Children's Hospital, University Medical Center Ljubljana	Jernej Kovač et al
EPI_ISL_1056588	Slovenia/08-036069-MB/2021	2021-02-05	Europe	Slovenia	National Laboratory for Health, Environment and Food	CISLD (Clinical Institute of Special Laboratory Diagnostics), University Children's Hospital, University Medical Center Ljubljana	Jernej Kovač et al
EPI_ISL_1056353	Slovenia/08-036079-MB/2021	2021-02-05	Europe	Slovenia	National Laboratory for Health, Environment and Food	CISLD (Clinical Institute of Special Laboratory Diagnostics), University Children's Hospital, University Medical Center Ljubljana	Jernej Kovač et al
EPI_ISL_1056589	Slovenia/08-036106-MB/2021	2021-02-05	Europe	Slovenia	National Laboratory for Health, Environment and Food	CISLD (Clinical Institute of Special Laboratory Diagnostics), University Children's Hospital, University Medical Center Ljubljana	Jernej Kovač et al
EPI_ISL_1056354	Slovenia/08-036120-MB/2021	2021-02-05	Europe	Slovenia	National Laboratory for Health, Environment and Food	CISLD (Clinical Institute of Special Laboratory Diagnostics), University Children's Hospital, University Medical Center Ljubljana	Jernej Kovač et al
EPI_ISL_1056355	Slovenia/08-036129-MB/2021	2021-02-05	Europe	Slovenia	National Laboratory for Health, Environment and Food	CISLD (Clinical Institute of Special Laboratory Diagnostics), University Children's Hospital, University Medical Center Ljubljana	Jernej Kovač et al
EPI_ISL_1056356	Slovenia/08-036145-MB/2021	2021-02-05	Europe	Slovenia	National Laboratory for Health, Environment and Food	CISLD (Clinical Institute of Special Laboratory Diagnostics), University Children's Hospital, University Medical Center Ljubljana	Jernej Kovač et al
EPI_ISL_1056357	Slovenia/08-036155-MB/2021	2021-02-05	Europe	Slovenia	National Laboratory for Health, Environment and Food	CISLD (Clinical Institute of Special Laboratory Diagnostics), University Children's Hospital, University Medical Center Ljubljana	Jernej Kovač et al
EPI_ISL_3316443	Slovenia/08-036220-MB/2021	2021-02-05	Europe	Slovenia	National Laboratory for Health, Environment and Food, OMM, Maribor	NLZOH (National Laboratory for Health, Environment and Food) / CISLD (Clinical Institute of Special Laboratory Diagnostics), University Children's Hospital, University Medical Center Ljubljana	Sandra Janezic et al
EPI_ISL_1056152	Slovenia/08-036337-MB/2021	2021-02-05	Europe	Slovenia	National Laboratory for Health, Environment and Food	CISLD (Clinical Institute of Special Laboratory Diagnostics), University Children's Hospital, University Medical Center Ljubljana	Jernej Kovač et al
EPI_ISL_1056358	Slovenia/08-036395-MB/2021	2021-02-05	Europe	Slovenia	National Laboratory for Health, Environment and Food	CISLD (Clinical Institute of Special Laboratory Diagnostics), University Children's Hospital, University Medical Center Ljubljana	Jernej Kovač et al
EPI_ISL_1056359	Slovenia/08-036409-MB/2021	2021-02-05	Europe	Slovenia	National Laboratory for Health, Environment and Food	CISLD (Clinical Institute of Special Laboratory Diagnostics), University Children's Hospital, University Medical Center Ljubljana	Jernej Kovač et al
EPI_ISL_1056360	Slovenia/08-036489-MB/2021	2021-02-05	Europe	Slovenia	National Laboratory for Health, Environment and Food	CISLD (Clinical Institute of Special Laboratory Diagnostics), University Children's Hospital, University Medical Center Ljubljana	Jernej Kovač et al
EPI_ISL_1065042	Slovenia/08-036490-MB/2021	2021-02-05	Europe	Slovenia	National Laboratory for Health, Environment and Food	CISLD (Clinical Institute of Special Laboratory Diagnostics), University Children's Hospital, University Medical Center Ljubljana	Jernej Kovač et al
EPI_ISL_3316444	Slovenia/08-036788-MB/2021	2021-02-05	Europe	Slovenia	National Laboratory for Health, Environment and Food, OMM, Maribor	NLZOH (National Laboratory for Health, Environment and Food) / CISLD (Clinical Institute of Special Laboratory Diagnostics), University Children's Hospital, University Medical Center Ljubljana	Sandra Janezic et al
EPI_ISL_1065074	Slovenia/08-036832-MB/2021	2021-02-06	Europe	Slovenia	National Laboratory for Health, Environment and Food	CISLD (Clinical Institute of Special Laboratory Diagnostics), University Children's Hospital, University Medical Center Ljubljana	Jernej Kovač et al
EPI_ISL_1065007	Slovenia/08-036859-MB/2021	2021-02-06	Europe	Slovenia	National Laboratory for Health, Environment and Food	CISLD (Clinical Institute of Special Laboratory Diagnostics), University Children's Hospital, University Medical Center Ljubljana	Jernej Kovač et al
EPI_ISL_2002023	Slovenia/08-036888-MB/2021	2021-02-06	Europe	Slovenia	National Laboratory for Health, Environment and Food, OMM, Maribor	NLZOH (National Laboratory for Health, Environment and Food) / CISLD (Clinical Institute of Special Laboratory Diagnostics), University Children's Hospital, University Medical Center Ljubljana	Sandra Janezic et al
EPI_ISL_1056361	Slovenia/08-036909-MB/2021	2021-02-06	Europe	Slovenia	National Laboratory for Health, Environment and Food	CISLD (Clinical Institute of Special Laboratory Diagnostics), University Children's Hospital, University Medical Center Ljubljana	Jernej Kovač et al
EPI_ISL_3316445	Slovenia/08-036925-MB/2021	2021-02-06	Europe	Slovenia	National Laboratory for Health, Environment and Food, OMM, Maribor	NLZOH (National Laboratory for Health, Environment and Food) / CISLD (Clinical Institute of Special Laboratory Diagnostics), University Children's Hospital, University Medical Center Ljubljana	Sandra Janezic et al
EPI_ISL_1056362	Slovenia/08-036959-MB/2021	2021-02-06	Europe	Slovenia	National Laboratory for Health, Environment and Food	CISLD (Clinical Institute of Special Laboratory Diagnostics), University Children's Hospital, University Medical Center Ljubljana	Jernej Kovač et al
EPI_ISL_1056363	Slovenia/08-036986-MB/2021	2021-02-06	Europe	Slovenia	National Laboratory for Health, Environment and Food	CISLD (Clinical Institute of Special Laboratory Diagnostics), University Children's Hospital, University Medical Center Ljubljana	Jernej Kovač et al
EPI_ISL_1056364	Slovenia/08-037007-MB/2021	2021-02-06	Europe	Slovenia	National Laboratory for Health, Environment and Food	CISLD (Clinical Institute of Special Laboratory Diagnostics), University Children's Hospital, University Medical Center Ljubljana	Jernej Kovač et al
EPI_ISL_1056365	Slovenia/08-037042-MB/2021	2021-02-06	Europe	Slovenia	National Laboratory for Health, Environment and Food	CISLD (Clinical Institute of Special Laboratory Diagnostics), University Children's Hospital, University Medical Center Ljubljana	Jernej Kovač et al
EPI_ISL_1056542	Slovenia/08-037062-MB/2021	2021-02-06	Europe	Slovenia	National Laboratory for Health, Environment and Food	CISLD (Clinical Institute of Special Laboratory Diagnostics), University Children's Hospital, University Medical Center Ljubljana	Jernej Kovač et al
EPI_ISL_1056366	Slovenia/08-037103-MB/2021	2021-02-06	Europe	Slovenia	National Laboratory for Health, Environment and Food	CISLD (Clinical Institute of Special Laboratory Diagnostics), University Children's Hospital, University Medical Center Ljubljana	Jernej Kovač et al
EPI_ISL_1056367	Slovenia/08-037115-MB/2021	2021-02-06	Europe	Slovenia	National Laboratory for Health, Environment and Food	CISLD (Clinical Institute of Special Laboratory Diagnostics), University Children's Hospital, University Medical Center Ljubljana	Jernej Kovač et al
EPI_ISL_1056153	Slovenia/08-037145-MB/2021	2021-02-06	Europe	Slovenia	National Laboratory for Health, Environment and Food	CISLD (Clinical Institute of Special Laboratory Diagnostics), University Children's Hospital, University Medical Center Ljubljana	Jernej Kovač et al
EPI_ISL_1065008	Slovenia/08-037158-MB/2021	2021-02-06	Europe	Slovenia	National Laboratory for Health, Environment and Food	CISLD (Clinical Institute of Special Laboratory Diagnostics), University Children's Hospital, University Medical Center Ljubljana	Jernej Kovač et al
EPI_ISL_1056368	Slovenia/08-037200-MB/2021	2021-02-06	Europe	Slovenia	National Laboratory for Health, Environment and Food	CISLD (Clinical Institute of Special Laboratory Diagnostics), University Children's Hospital, University Medical Center Ljubljana	Jernej Kovač et al
EPI_ISL_1056369	Slovenia/08-037236-MB/2021	2021-02-06	Europe	Slovenia	National Laboratory for Health, Environment and Food	CISLD (Clinical Institute of Special Laboratory Diagnostics), University Children's Hospital, University Medical Center Ljubljana	Jernej Kovač et al
EPI_ISL_1056370	Slovenia/08-037278-MB/2021	2021-02-06	Europe	Slovenia	National Laboratory for Health, Environment and Food	CISLD (Clinical Institute of Special Laboratory Diagnostics), University Children's Hospital, University Medical Center Ljubljana	Jernej Kovač et al
EPI_ISL_1056371	Slovenia/08-037329-MB/2021	2021-02-06	Europe	Slovenia	National Laboratory for Health, Environment and Food	CISLD (Clinical Institute of Special Laboratory Diagnostics), University Children's Hospital, University Medical Center Ljubljana	Jernej Kovač et al
EPI_ISL_3316446	Slovenia/08-037381-MB/2021	2021-02-06	Europe	Slovenia	National Laboratory for Health, Environment and Food, OMM, Maribor	NLZOH (National Laboratory for Health, Environment and Food) / CISLD (Clinical Institute of Special Laboratory Diagnostics), University Children's Hospital, University Medical Center Ljubljana	Sandra Janezic et al
EPI_ISL_3316447	Slovenia/08-037440-MB/2021	2021-02-07	Europe	Slovenia	National Laboratory for Health, Environment and Food, OMM, Maribor	NLZOH (National Laboratory for Health, Environment and Food) / CISLD (Clinical Institute of Special Laboratory Diagnostics), University Children's Hospital, University Medical Center Ljubljana	Sandra Janezic et al
EPI_ISL_1065043	Slovenia/08-037498-MB/2021	2021-02-07	Europe	Slovenia	National Laboratory for Health, Environment and Food	CISLD (Clinical Institute of Special Laboratory Diagnostics), University Children's Hospital, University Medical Center Ljubljana	Jernej Kovač et al
EPI_ISL_1056372	Slovenia/08-037543-MB/2021	2021-02-07	Europe	Slovenia	National Laboratory for Health, Environment and Food	CISLD (Clinical Institute of Special Laboratory Diagnostics), University Children's Hospital, University Medical Center Ljubljana	Jernej Kovač et al
EPI_ISL_1065044	Slovenia/08-037551-MB/2021	2021-02-07	Europe	Slovenia	National Laboratory for Health, Environment and Food	CISLD (Clinical Institute of Special Laboratory Diagnostics), University Children's Hospital, University Medical Center Ljubljana	Jernej Kovač et al
EPI_ISL_1065045	Slovenia/08-037562-MB/2021	2021-02-07	Europe	Slovenia	National Laboratory for Health, Environment and Food	CISLD (Clinical Institute of Special Laboratory Diagnostics), University Children's Hospital, University Medical Center Ljubljana	Jernej Kovač et al
EPI_ISL_3316448	Slovenia/08-037609-MB/2021	2021-02-07	Europe	Slovenia	National Laboratory for Health, Environment and Food, OMM, Maribor	NLZOH (National Laboratory for Health, Environment and Food) / CISLD (Clinical Institute of Special Laboratory Diagnostics), University Children's Hospital, University Medical Center Ljubljana	Sandra Janezic et al
EPI_ISL_1056109	Slovenia/08-037645-MB/2021	2021-02-07	Europe	Slovenia	National Laboratory for Health, Environment and Food	CISLD (Clinical Institute of Special Laboratory Diagnostics), University Children's Hospital, University Medical Center Ljubljana	Jernej Kovač et al
EPI_ISL_1065046	Slovenia/08-037655-MB/2021	2021-02-07	Europe	Slovenia	National Laboratory for Health, Environment and Food	CISLD (Clinical Institute of Special Laboratory Diagnostics), University Children's Hospital, University Medical Center Ljubljana	Jernej Kovač et al
EPI_ISL_1056543	Slovenia/08-037682-MB/2021	2021-02-07	Europe	Slovenia	National Laboratory for Health, Environment and Food	CISLD (Clinical Institute of Special Laboratory Diagnostics), University Children's Hospital, University Medical Center Ljubljana	Jernej Kovač et al
EPI_ISL_1056544	Slovenia/08-037858-MB/2021	2021-02-08	Europe	Slovenia	National Laboratory for Health, Environment and Food	CISLD (Clinical Institute of Special Laboratory Diagnostics), University Children's Hospital, University Medical Center Ljubljana	Jernej Kovač et al
EPI_ISL_1056590	Slovenia/08-037863-MB/2021	2021-02-08	Europe	Slovenia	National Laboratory for Health, Environment and Food	CISLD (Clinical Institute of Special Laboratory Diagnostics), University Children's Hospital, University Medical Center Ljubljana	Jernej Kovač et al
EPI_ISL_3316449	Slovenia/08-037865-MB/2021	2021-02-08	Europe	Slovenia	National Laboratory for Health, Environment and Food, OMM, Maribor	NLZOH (National Laboratory for Health, Environment and Food) / CISLD (Clinical Institute of Special Laboratory Diagnostics), University Children's Hospital, University Medical Center Ljubljana	Sandra Janezic et al
EPI_ISL_1056373	Slovenia/08-037869-MB/2021	2021-02-08	Europe	Slovenia	National Laboratory for Health, Environment and Food	CISLD (Clinical Institute of Special Laboratory Diagnostics), University Children's Hospital, University Medical Center Ljubljana	Jernej Kovač et al
EPI_ISL_1056591	Slovenia/08-037881-MB/2021	2021-02-08	Europe	Slovenia	National Laboratory for Health, Environment and Food	CISLD (Clinical Institute of Special Laboratory Diagnostics), University Children's Hospital, University Medical Center Ljubljana	Jernej Kovač et al
EPI_ISL_1056374	Slovenia/08-037890-MB/2021	2021-02-08	Europe	Slovenia	National Laboratory for Health, Environment and Food	CISLD (Clinical Institute of Special Laboratory Diagnostics), University Children's Hospital, University Medical Center Ljubljana	Jernej Kovač et al
EPI_ISL_1056592	Slovenia/08-037916-MB/2021	2021-02-08	Europe	Slovenia	National Laboratory for Health, Environment and Food	CISLD (Clinical Institute of Special Laboratory Diagnostics), University Children's Hospital, University Medical Center Ljubljana	Jernej Kovač et al
EPI_ISL_1056375	Slovenia/08-037927-MB/2021	2021-02-08	Europe	Slovenia	National Laboratory for Health, Environment and Food	CISLD (Clinical Institute of Special Laboratory Diagnostics), University Children's Hospital, University Medical Center Ljubljana	Jernej Kovač et al
EPI_ISL_1065047	Slovenia/08-037937-MB/2021	2021-02-08	Europe	Slovenia	National Laboratory for Health, Environment and Food	CISLD (Clinical Institute of Special Laboratory Diagnostics), University Children's Hospital, University Medical Center Ljubljana	Jernej Kovač et al
EPI_ISL_1065075	Slovenia/08-037950-MB/2021	2021-02-08	Europe	Slovenia	National Laboratory for Health, Environment and Food	CISLD (Clinical Institute of Special Laboratory Diagnostics), University Children's Hospital, University Medical Center Ljubljana	Jernej Kovač et al
EPI_ISL_3316450	Slovenia/08-038098-MB/2021	2021-02-08	Europe	Slovenia	National Laboratory for Health, Environment and Food, OMM, Maribor	NLZOH (National Laboratory for Health, Environment and Food) / CISLD (Clinical Institute of Special Laboratory Diagnostics), University Children's Hospital, University Medical Center Ljubljana	Sandra Janezic et al
EPI_ISL_1111781	Slovenia/08-038504-MB/2021	2021-02-09	Europe	Slovenia	National Laboratory for Health, Environment and Food, OMM, Maribor	CISLD (Clinical Institute of Special Laboratory Diagnostics), University Children's Hospital, University Medical Center Ljubljana	Jernej Kovač et al
EPI_ISL_1111820	Slovenia/08-038506-MB/2021	2021-02-09	Europe	Slovenia	National Laboratory for Health, Environment and Food, OMM, Maribor	CISLD (Clinical Institute of Special Laboratory Diagnostics), University Children's Hospital, University Medical Center Ljubljana	Jernej Kovač et al
EPI_ISL_1112186	Slovenia/08-038507-MB/2021	2021-02-09	Europe	Slovenia	National Laboratory for Health, Environment and Food, OMM, Maribor	CISLD (Clinical Institute of Special Laboratory Diagnostics), University Children's Hospital, University Medical Center Ljubljana	Jernej Kovač et al
EPI_ISL_1111782	Slovenia/08-038509-MB/2021	2021-02-09	Europe	Slovenia	National Laboratory for Health, Environment and Food, OMM, Maribor	CISLD (Clinical Institute of Special Laboratory Diagnostics), University Children's Hospital, University Medical Center Ljubljana	Jernej Kovač et al
EPI_ISL_1111821	Slovenia/08-038518-MB/2021	2021-02-09	Europe	Slovenia	National Laboratory for Health, Environment and Food, OMM, Maribor	CISLD (Clinical Institute of Special Laboratory Diagnostics), University Children's Hospital, University Medical Center Ljubljana	Jernej Kovač et al
EPI_ISL_1111783	Slovenia/08-038519-MB/2021	2021-02-09	Europe	Slovenia	National Laboratory for Health, Environment and Food, OMM, Maribor	CISLD (Clinical Institute of Special Laboratory Diagnostics), University Children's Hospital, University Medical Center Ljubljana	Jernej Kovač et al
EPI_ISL_1111822	Slovenia/08-038522-MB/2021	2021-02-09	Europe	Slovenia	National Laboratory for Health, Environment and Food, OMM, Maribor	CISLD (Clinical Institute of Special Laboratory Diagnostics), University Children's Hospital, University Medical Center Ljubljana	Jernej Kovač et al
EPI_ISL_1111784	Slovenia/08-038528-MB/2021	2021-02-09	Europe	Slovenia	National Laboratory for Health, Environment and Food, OMM, Maribor	CISLD (Clinical Institute of Special Laboratory Diagnostics), University Children's Hospital, University Medical Center Ljubljana	Jernej Kovač et al
EPI_ISL_1111823	Slovenia/08-038536-MB/2021	2021-02-09	Europe	Slovenia	National Laboratory for Health, Environment and Food, OMM, Maribor	CISLD (Clinical Institute of Special Laboratory Diagnostics), University Children's Hospital, University Medical Center Ljubljana	Jernej Kovač et al
EPI_ISL_3316451	Slovenia/08-038582-MB/2021	2021-02-09	Europe	Slovenia	National Laboratory for Health, Environment and Food, OMM, Maribor	NLZOH (National Laboratory for Health, Environment and Food) / CISLD (Clinical Institute of Special Laboratory Diagnostics), University Children's Hospital, University Medical Center Ljubljana	Sandra Janezic et al
EPI_ISL_1112162	Slovenia/08-038655-MB/2021	2021-02-09	Europe	Slovenia	National Laboratory for Health, Environment and Food, OMM, Maribor	CISLD (Clinical Institute of Special Laboratory Diagnostics), University Children's Hospital, University Medical Center Ljubljana	Jernej Kovač et al
EPI_ISL_1111824	Slovenia/08-038660-MB/2021	2021-02-09	Europe	Slovenia	National Laboratory for Health, Environment and Food, OMM, Maribor	CISLD (Clinical Institute of Special Laboratory Diagnostics), University Children's Hospital, University Medical Center Ljubljana	Jernej Kovač et al
EPI_ISL_1111825	Slovenia/08-038664-MB/2021	2021-02-09	Europe	Slovenia	National Laboratory for Health, Environment and Food, OMM, Maribor	CISLD (Clinical Institute of Special Laboratory Diagnostics), University Children's Hospital, University Medical Center Ljubljana	Jernej Kovač et al
EPI_ISL_1112163	Slovenia/08-038665-MB/2021	2021-02-09	Europe	Slovenia	National Laboratory for Health, Environment and Food, OMM, Maribor	CISLD (Clinical Institute of Special Laboratory Diagnostics), University Children's Hospital, University Medical Center Ljubljana	Jernej Kovač et al
EPI_ISL_1111826	Slovenia/08-038724-MB/2021	2021-02-09	Europe	Slovenia	National Laboratory for Health, Environment and Food, OMM, Maribor	CISLD (Clinical Institute of Special Laboratory Diagnostics), University Children's Hospital, University Medical Center Ljubljana	Jernej Kovač et al
EPI_ISL_1111827	Slovenia/08-038832-MB/2021	2021-02-09	Europe	Slovenia	National Laboratory for Health, Environment and Food, OMM, Maribor	CISLD (Clinical Institute of Special Laboratory Diagnostics), University Children's Hospital, University Medical Center Ljubljana	Jernej Kovač et al
EPI_ISL_1111828	Slovenia/08-038857-MB/2021	2021-02-09	Europe	Slovenia	National Laboratory for Health, Environment and Food, OMM, Maribor	CISLD (Clinical Institute of Special Laboratory Diagnostics), University Children's Hospital, University Medical Center Ljubljana	Jernej Kovač et al
EPI_ISL_1111830	Slovenia/08-038888-MB/2021	2021-02-09	Europe	Slovenia	National Laboratory for Health, Environment and Food, OMM, Maribor	CISLD (Clinical Institute of Special Laboratory Diagnostics), University Children's Hospital, University Medical Center Ljubljana	Jernej Kovač et al
EPI_ISL_1111831	Slovenia/08-038902-MB/2021	2021-02-09	Europe	Slovenia	National Laboratory for Health, Environment and Food, OMM, Maribor	CISLD (Clinical Institute of Special Laboratory Diagnostics), University Children's Hospital, University Medical Center Ljubljana	Jernej Kovač et al
EPI_ISL_1112164	Slovenia/08-038914-MB/2021	2021-02-09	Europe	Slovenia	National Laboratory for Health, Environment and Food, OMM, Maribor	CISLD (Clinical Institute of Special Laboratory Diagnostics), University Children's Hospital, University Medical Center Ljubljana	Jernej Kovač et al
EPI_ISL_1111832	Slovenia/08-038937-MB/2021	2021-02-09	Europe	Slovenia	National Laboratory for Health, Environment and Food, OMM, Maribor	CISLD (Clinical Institute of Special Laboratory Diagnostics), University Children's Hospital, University Medical Center Ljubljana	Jernej Kovač et al
EPI_ISL_1111785	Slovenia/08-038939-MB/2021	2021-02-09	Europe	Slovenia	National Laboratory for Health, Environment and Food, OMM, Maribor	CISLD (Clinical Institute of Special Laboratory Diagnostics), University Children's Hospital, University Medical Center Ljubljana	Jernej Kovač et al
EPI_ISL_1111833	Slovenia/08-038941-MB/2021	2021-02-09	Europe	Slovenia	National Laboratory for Health, Environment and Food, OMM, Maribor	CISLD (Clinical Institute of Special Laboratory Diagnostics), University Children's Hospital, University Medical Center Ljubljana	Jernej Kovač et al
EPI_ISL_1111786	Slovenia/08-038943-MB/2021	2021-02-09	Europe	Slovenia	National Laboratory for Health, Environment and Food, OMM, Maribor	CISLD (Clinical Institute of Special Laboratory Diagnostics), University Children's Hospital, University Medical Center Ljubljana	Jernej Kovač et al
EPI_ISL_1112187	Slovenia/08-038962-MB/2021	2021-02-09	Europe	Slovenia	National Laboratory for Health, Environment and Food, OMM, Maribor	CISLD (Clinical Institute of Special Laboratory Diagnostics), University Children's Hospital, University Medical Center Ljubljana	Jernej Kovač et al
EPI_ISL_1111834	Slovenia/08-038971-MB/2021	2021-02-09	Europe	Slovenia	National Laboratory for Health, Environment and Food, OMM, Maribor	CISLD (Clinical Institute of Special Laboratory Diagnostics), University Children's Hospital, University Medical Center Ljubljana	Jernej Kovač et al
EPI_ISL_1112188	Slovenia/08-038975-MB/2021	2021-02-09	Europe	Slovenia	National Laboratory for Health, Environment and Food, OMM, Maribor	CISLD (Clinical Institute of Special Laboratory Diagnostics), University Children's Hospital, University Medical Center Ljubljana	Jernej Kovač et al
EPI_ISL_1112165	Slovenia/08-038987-MB/2021	2021-02-09	Europe	Slovenia	National Laboratory for Health, Environment and Food, OMM, Maribor	CISLD (Clinical Institute of Special Laboratory Diagnostics), University Children's Hospital, University Medical Center Ljubljana	Jernej Kovač et al
EPI_ISL_2982868	Slovenia/08-039016-MB/2021	2021-02-09	Europe	Slovenia	National Laboratory for Health, Environment and Food, OMM, Maribor	NLZOH (National Laboratory for Health, Environment and Food) / CISLD (Clinical Institute of Special Laboratory Diagnostics), University Children's Hospital, University Medical Center Ljubljana	Sandra Janezic et al
EPI_ISL_2982869	Slovenia/08-039382-MB/2020	2020-09-14	Europe	Slovenia	National Laboratory for Health, Environment and Food, OMM, Maribor	NLZOH (National Laboratory for Health, Environment and Food) / CISLD (Clinical Institute of Special Laboratory Diagnostics), University Children's Hospital, University Medical Center Ljubljana	Sandra Janezic et al
EPI_ISL_1112189	Slovenia/08-039497-MB/2021	2021-02-10	Europe	Slovenia	National Laboratory for Health, Environment and Food, OMM, Maribor	CISLD (Clinical Institute of Special Laboratory Diagnostics), University Children's Hospital, University Medical Center Ljubljana	Jernej Kovač et al
EPI_ISL_1111744	Slovenia/08-039521-MB/2021	2021-02-10	Europe	Slovenia	National Laboratory for Health, Environment and Food, OMM, Maribor	CISLD (Clinical Institute of Special Laboratory Diagnostics), University Children's Hospital, University Medical Center Ljubljana	Jernej Kovač et al
EPI_ISL_1111835	Slovenia/08-039523-MB/2021	2021-02-10	Europe	Slovenia	National Laboratory for Health, Environment and Food, OMM, Maribor	CISLD (Clinical Institute of Special Laboratory Diagnostics), University Children's Hospital, University Medical Center Ljubljana	Jernej Kovač et al
EPI_ISL_1111836	Slovenia/08-039531-MB/2021	2021-02-10	Europe	Slovenia	National Laboratory for Health, Environment and Food, OMM, Maribor	CISLD (Clinical Institute of Special Laboratory Diagnostics), University Children's Hospital, University Medical Center Ljubljana	Jernej Kovač et al
EPI_ISL_1111837	Slovenia/08-039537-MB/2021	2021-02-10	Europe	Slovenia	National Laboratory for Health, Environment and Food, OMM, Maribor	CISLD (Clinical Institute of Special Laboratory Diagnostics), University Children's Hospital, University Medical Center Ljubljana	Jernej Kovač et al
EPI_ISL_3316452	Slovenia/08-039542-MB/2021	2021-02-10	Europe	Slovenia	National Laboratory for Health, Environment and Food, OMM, Maribor	NLZOH (National Laboratory for Health, Environment and Food) / CISLD (Clinical Institute of Special Laboratory Diagnostics), University Children's Hospital, University Medical Center Ljubljana	Sandra Janezic et al
EPI_ISL_1336208	Slovenia/08-039549-MB/2021	2021-02-10	Europe	Slovenia	National Laboratory for Health, Environment and Food, OMM, Maribor	CISLD (Clinical Institute of Special Laboratory Diagnostics), University Children's Hospital, University Medical Center Ljubljana	Jernej Kovač et al
EPI_ISL_1111838	Slovenia/08-039550-MB/2021	2021-02-10	Europe	Slovenia	National Laboratory for Health, Environment and Food, OMM, Maribor	CISLD (Clinical Institute of Special Laboratory Diagnostics), University Children's Hospital, University Medical Center Ljubljana	Jernej Kovač et al
EPI_ISL_1111840	Slovenia/08-039570-MB/2021	2021-02-10	Europe	Slovenia	National Laboratory for Health, Environment and Food, OMM, Maribor	CISLD (Clinical Institute of Special Laboratory Diagnostics), University Children's Hospital, University Medical Center Ljubljana	Jernej Kovač et al
EPI_ISL_1111841	Slovenia/08-039573-MB/2021	2021-02-10	Europe	Slovenia	National Laboratory for Health, Environment and Food, OMM, Maribor	CISLD (Clinical Institute of Special Laboratory Diagnostics), University Children's Hospital, University Medical Center Ljubljana	Jernej Kovač et al
EPI_ISL_1111842	Slovenia/08-039589-MB/2021	2021-02-10	Europe	Slovenia	National Laboratory for Health, Environment and Food, OMM, Maribor	CISLD (Clinical Institute of Special Laboratory Diagnostics), University Children's Hospital, University Medical Center Ljubljana	Jernej Kovač et al
EPI_ISL_1112144	Slovenia/08-039592-MB/2021	2021-02-10	Europe	Slovenia	National Laboratory for Health, Environment and Food, OMM, Maribor	CISLD (Clinical Institute of Special Laboratory Diagnostics), University Children's Hospital, University Medical Center Ljubljana	Jernej Kovač et al
EPI_ISL_1111844	Slovenia/08-039596-MB/2021	2021-02-10	Europe	Slovenia	National Laboratory for Health, Environment and Food, OMM, Maribor	CISLD (Clinical Institute of Special Laboratory Diagnostics), University Children's Hospital, University Medical Center Ljubljana	Jernej Kovač et al
EPI_ISL_1111845	Slovenia/08-039598-MB/2021	2021-02-10	Europe	Slovenia	National Laboratory for Health, Environment and Food, OMM, Maribor	CISLD (Clinical Institute of Special Laboratory Diagnostics), University Children's Hospital, University Medical Center Ljubljana	Jernej Kovač et al
EPI_ISL_1112191	Slovenia/08-039622-MB/2021	2021-02-10	Europe	Slovenia	National Laboratory for Health, Environment and Food, OMM, Maribor	CISLD (Clinical Institute of Special Laboratory Diagnostics), University Children's Hospital, University Medical Center Ljubljana	Jernej Kovač et al
EPI_ISL_1111847	Slovenia/08-039628-MB/2021	2021-02-10	Europe	Slovenia	National Laboratory for Health, Environment and Food, OMM, Maribor	CISLD (Clinical Institute of Special Laboratory Diagnostics), University Children's Hospital, University Medical Center Ljubljana	Jernej Kovač et al
EPI_ISL_1111848	Slovenia/08-039632-MB/2021	2021-02-10	Europe	Slovenia	National Laboratory for Health, Environment and Food, OMM, Maribor	CISLD (Clinical Institute of Special Laboratory Diagnostics), University Children's Hospital, University Medical Center Ljubljana	Jernej Kovač et al
EPI_ISL_1112192	Slovenia/08-039636-MB/2021	2021-02-10	Europe	Slovenia	National Laboratory for Health, Environment and Food, OMM, Maribor	CISLD (Clinical Institute of Special Laboratory Diagnostics), University Children's Hospital, University Medical Center Ljubljana	Jernej Kovač et al
EPI_ISL_1111849	Slovenia/08-039640-MB/2021	2021-02-10	Europe	Slovenia	National Laboratory for Health, Environment and Food, OMM, Maribor	CISLD (Clinical Institute of Special Laboratory Diagnostics), University Children's Hospital, University Medical Center Ljubljana	Jernej Kovač et al
EPI_ISL_1111850	Slovenia/08-039702-MB/2021	2021-02-10	Europe	Slovenia	National Laboratory for Health, Environment and Food, OMM, Maribor	CISLD (Clinical Institute of Special Laboratory Diagnostics), University Children's Hospital, University Medical Center Ljubljana	Jernej Kovač et al
EPI_ISL_1112166	Slovenia/08-039704-MB/2021	2021-02-10	Europe	Slovenia	National Laboratory for Health, Environment and Food, OMM, Maribor	CISLD (Clinical Institute of Special Laboratory Diagnostics), University Children's Hospital, University Medical Center Ljubljana	Jernej Kovač et al
EPI_ISL_1112167	Slovenia/08-039705-MB/2021	2021-02-10	Europe	Slovenia	National Laboratory for Health, Environment and Food, OMM, Maribor	CISLD (Clinical Institute of Special Laboratory Diagnostics), University Children's Hospital, University Medical Center Ljubljana	Jernej Kovač et al
EPI_ISL_1111851	Slovenia/08-039706-MB/2021	2021-02-10	Europe	Slovenia	National Laboratory for Health, Environment and Food, OMM, Maribor	CISLD (Clinical Institute of Special Laboratory Diagnostics), University Children's Hospital, University Medical Center Ljubljana	Jernej Kovač et al
EPI_ISL_1112168	Slovenia/08-039711-MB/2021	2021-02-10	Europe	Slovenia	National Laboratory for Health, Environment and Food, OMM, Maribor	CISLD (Clinical Institute of Special Laboratory Diagnostics), University Children's Hospital, University Medical Center Ljubljana	Jernej Kovač et al
EPI_ISL_1112169	Slovenia/08-039714-MB/2021	2021-02-10	Europe	Slovenia	National Laboratory for Health, Environment and Food, OMM, Maribor	CISLD (Clinical Institute of Special Laboratory Diagnostics), University Children's Hospital, University Medical Center Ljubljana	Jernej Kovač et al
EPI_ISL_1111854	Slovenia/08-039722-MB/2021	2021-02-10	Europe	Slovenia	National Laboratory for Health, Environment and Food, OMM, Maribor	CISLD (Clinical Institute of Special Laboratory Diagnostics), University Children's Hospital, University Medical Center Ljubljana	Jernej Kovač et al
EPI_ISL_1111855	Slovenia/08-039748-MB/2021	2021-02-10	Europe	Slovenia	National Laboratory for Health, Environment and Food, OMM, Maribor	CISLD (Clinical Institute of Special Laboratory Diagnostics), University Children's Hospital, University Medical Center Ljubljana	Jernej Kovač et al
EPI_ISL_1111856	Slovenia/08-039778-MB/2021	2021-02-10	Europe	Slovenia	National Laboratory for Health, Environment and Food, OMM, Maribor	CISLD (Clinical Institute of Special Laboratory Diagnostics), University Children's Hospital, University Medical Center Ljubljana	Jernej Kovač et al
EPI_ISL_1112193	Slovenia/08-039780-MB/2021	2021-02-10	Europe	Slovenia	National Laboratory for Health, Environment and Food, OMM, Maribor	CISLD (Clinical Institute of Special Laboratory Diagnostics), University Children's Hospital, University Medical Center Ljubljana	Jernej Kovač et al
EPI_ISL_1111857	Slovenia/08-039781-MB/2021	2021-02-10	Europe	Slovenia	National Laboratory for Health, Environment and Food, OMM, Maribor	CISLD (Clinical Institute of Special Laboratory Diagnostics), University Children's Hospital, University Medical Center Ljubljana	Jernej Kovač et al
EPI_ISL_1111787	Slovenia/08-039784-MB/2021	2021-02-10	Europe	Slovenia	National Laboratory for Health, Environment and Food, OMM, Maribor	CISLD (Clinical Institute of Special Laboratory Diagnostics), University Children's Hospital, University Medical Center Ljubljana	Jernej Kovač et al
EPI_ISL_1111788	Slovenia/08-039786-MB/2021	2021-02-10	Europe	Slovenia	National Laboratory for Health, Environment and Food, OMM, Maribor	CISLD (Clinical Institute of Special Laboratory Diagnostics), University Children's Hospital, University Medical Center Ljubljana	Jernej Kovač et al
EPI_ISL_1112194	Slovenia/08-039788-MB/2021	2021-02-10	Europe	Slovenia	National Laboratory for Health, Environment and Food, OMM, Maribor	CISLD (Clinical Institute of Special Laboratory Diagnostics), University Children's Hospital, University Medical Center Ljubljana	Jernej Kovač et al
EPI_ISL_1111858	Slovenia/08-039796-MB/2021	2021-02-10	Europe	Slovenia	National Laboratory for Health, Environment and Food, OMM, Maribor	CISLD (Clinical Institute of Special Laboratory Diagnostics), University Children's Hospital, University Medical Center Ljubljana	Jernej Kovač et al
EPI_ISL_1111859	Slovenia/08-039894-MB/2021	2021-02-10	Europe	Slovenia	National Laboratory for Health, Environment and Food, OMM, Maribor	CISLD (Clinical Institute of Special Laboratory Diagnostics), University Children's Hospital, University Medical Center Ljubljana	Jernej Kovač et al
EPI_ISL_1112195	Slovenia/08-039903-MB/2021	2021-02-10	Europe	Slovenia	National Laboratory for Health, Environment and Food, OMM, Maribor	CISLD (Clinical Institute of Special Laboratory Diagnostics), University Children's Hospital, University Medical Center Ljubljana	Jernej Kovač et al
EPI_ISL_1111860	Slovenia/08-039924-MB/2021	2021-02-10	Europe	Slovenia	National Laboratory for Health, Environment and Food, OMM, Maribor	CISLD (Clinical Institute of Special Laboratory Diagnostics), University Children's Hospital, University Medical Center Ljubljana	Jernej Kovač et al
EPI_ISL_1112196	Slovenia/08-039956-MB/2021	2021-02-10	Europe	Slovenia	National Laboratory for Health, Environment and Food, OMM, Maribor	CISLD (Clinical Institute of Special Laboratory Diagnostics), University Children's Hospital, University Medical Center Ljubljana	Jernej Kovač et al
EPI_ISL_1111861	Slovenia/08-039961-MB/2021	2021-02-10	Europe	Slovenia	National Laboratory for Health, Environment and Food, OMM, Maribor	CISLD (Clinical Institute of Special Laboratory Diagnostics), University Children's Hospital, University Medical Center Ljubljana	Jernej Kovač et al
EPI_ISL_3316453	Slovenia/08-040023-MB/2021	2021-02-10	Europe	Slovenia	National Laboratory for Health, Environment and Food, OMM, Maribor	NLZOH (National Laboratory for Health, Environment and Food) / CISLD (Clinical Institute of Special Laboratory Diagnostics), University Children's Hospital, University Medical Center Ljubljana	Sandra Janezic et al
EPI_ISL_1056108	Slovenia/08-040063-MB/2021	2021-02	Europe	Slovenia	National Laboratory for Health, Environment and Food	CISLD (Clinical Institute of Special Laboratory Diagnostics), University Children's Hospital, University Medical Center Ljubljana	Jernej Kovač et al
EPI_ISL_1111862	Slovenia/08-040550-MB/2021	2021-02-11	Europe	Slovenia	National Laboratory for Health, Environment and Food, OMM, Maribor	CISLD (Clinical Institute of Special Laboratory Diagnostics), University Children's Hospital, University Medical Center Ljubljana	Jernej Kovač et al
EPI_ISL_1111863	Slovenia/08-040553-MB/2021	2021-02-11	Europe	Slovenia	National Laboratory for Health, Environment and Food, OMM, Maribor	CISLD (Clinical Institute of Special Laboratory Diagnostics), University Children's Hospital, University Medical Center Ljubljana	Jernej Kovač et al
EPI_ISL_1112197	Slovenia/08-040563-MB/2021	2021-02-11	Europe	Slovenia	National Laboratory for Health, Environment and Food, OMM, Maribor	CISLD (Clinical Institute of Special Laboratory Diagnostics), University Children's Hospital, University Medical Center Ljubljana	Jernej Kovač et al
EPI_ISL_1112198	Slovenia/08-040587-MB/2021	2021-02-11	Europe	Slovenia	National Laboratory for Health, Environment and Food, OMM, Maribor	CISLD (Clinical Institute of Special Laboratory Diagnostics), University Children's Hospital, University Medical Center Ljubljana	Jernej Kovač et al
EPI_ISL_1112171	Slovenia/08-040589-MB/2021	2021-02-11	Europe	Slovenia	National Laboratory for Health, Environment and Food, OMM, Maribor	CISLD (Clinical Institute of Special Laboratory Diagnostics), University Children's Hospital, University Medical Center Ljubljana	Jernej Kovač et al
EPI_ISL_3316454	Slovenia/08-040612-MB/2021	2021-02-11	Europe	Slovenia	National Laboratory for Health, Environment and Food, OMM, Maribor	NLZOH (National Laboratory for Health, Environment and Food) / CISLD (Clinical Institute of Special Laboratory Diagnostics), University Children's Hospital, University Medical Center Ljubljana	Sandra Janezic et al
EPI_ISL_1111864	Slovenia/08-040614-MB/2021	2021-02-11	Europe	Slovenia	National Laboratory for Health, Environment and Food, OMM, Maribor	CISLD (Clinical Institute of Special Laboratory Diagnostics), University Children's Hospital, University Medical Center Ljubljana	Jernej Kovač et al
EPI_ISL_1111865	Slovenia/08-040635-MB/2021	2021-02-11	Europe	Slovenia	National Laboratory for Health, Environment and Food, OMM, Maribor	CISLD (Clinical Institute of Special Laboratory Diagnostics), University Children's Hospital, University Medical Center Ljubljana	Jernej Kovač et al
EPI_ISL_1111866	Slovenia/08-040660-MB/2021	2021-02-11	Europe	Slovenia	National Laboratory for Health, Environment and Food, OMM, Maribor	CISLD (Clinical Institute of Special Laboratory Diagnostics), University Children's Hospital, University Medical Center Ljubljana	Jernej Kovač et al
EPI_ISL_1111867	Slovenia/08-040662-MB/2021	2021-02-11	Europe	Slovenia	National Laboratory for Health, Environment and Food, OMM, Maribor	CISLD (Clinical Institute of Special Laboratory Diagnostics), University Children's Hospital, University Medical Center Ljubljana	Jernej Kovač et al
EPI_ISL_1111868	Slovenia/08-040666-MB/2021	2021-02-11	Europe	Slovenia	National Laboratory for Health, Environment and Food, OMM, Maribor	CISLD (Clinical Institute of Special Laboratory Diagnostics), University Children's Hospital, University Medical Center Ljubljana	Jernej Kovač et al
EPI_ISL_1111869	Slovenia/08-040674-MB/2021	2021-02-11	Europe	Slovenia	National Laboratory for Health, Environment and Food, OMM, Maribor	CISLD (Clinical Institute of Special Laboratory Diagnostics), University Children's Hospital, University Medical Center Ljubljana	Jernej Kovač et al
EPI_ISL_1336209	Slovenia/08-040676-MB/2021	2021-02-11	Europe	Slovenia	National Laboratory for Health, Environment and Food, OMM, Maribor	CISLD (Clinical Institute of Special Laboratory Diagnostics), University Children's Hospital, University Medical Center Ljubljana	Jernej Kovač et al
EPI_ISL_1111870	Slovenia/08-040680-MB/2021	2021-02-11	Europe	Slovenia	National Laboratory for Health, Environment and Food, OMM, Maribor	CISLD (Clinical Institute of Special Laboratory Diagnostics), University Children's Hospital, University Medical Center Ljubljana	Jernej Kovač et al
EPI_ISL_1111871	Slovenia/08-040829-MB/2021	2021-02-11	Europe	Slovenia	National Laboratory for Health, Environment and Food, OMM, Maribor	CISLD (Clinical Institute of Special Laboratory Diagnostics), University Children's Hospital, University Medical Center Ljubljana	Jernej Kovač et al
EPI_ISL_1112199	Slovenia/08-040838-MB/2021	2021-02-11	Europe	Slovenia	National Laboratory for Health, Environment and Food, OMM, Maribor	CISLD (Clinical Institute of Special Laboratory Diagnostics), University Children's Hospital, University Medical Center Ljubljana	Jernej Kovač et al
EPI_ISL_1112200	Slovenia/08-040853-MB/2021	2021-02-11	Europe	Slovenia	National Laboratory for Health, Environment and Food, OMM, Maribor	CISLD (Clinical Institute of Special Laboratory Diagnostics), University Children's Hospital, University Medical Center Ljubljana	Jernej Kovač et al
EPI_ISL_1111872	Slovenia/08-040881-MB/2021	2021-02-11	Europe	Slovenia	National Laboratory for Health, Environment and Food, OMM, Maribor	CISLD (Clinical Institute of Special Laboratory Diagnostics), University Children's Hospital, University Medical Center Ljubljana	Jernej Kovač et al
