## Supplemental Table 1 for "Cross-border transmissions of delta substrain AY.29 during Olympic and Paralympic Games": Supplemental Table 1.csv (part 341 of 515)

gisaid_epi_isl	strain	date	region	country	originating_lab	submitting_lab	authors
EPI_ISL_1265237	Slovenia/67399/2021	2021-02-05	Europe	Slovenia	Institute of Microbiology and Immunology, Faculty of Medicine, University of Ljubljana	Institute of Microbiology and Immunology, Faculty of Medicine, University of Ljubljana	Alen Suljič et al
EPI_ISL_1498932	Slovenia/67420/2020	2020-08-10	Europe	Slovenia	Institute of Microbiology and Immunology, Faculty of Medicine, University of Ljubljana	Institute of Microbiology and Immunology, Faculty of Medicine, University of Ljubljana	Alen Suljič et al
EPI_ISL_1265249	Slovenia/67425/2021	2021-02-05	Europe	Slovenia	Institute of Microbiology and Immunology, Faculty of Medicine, University of Ljubljana	Institute of Microbiology and Immunology, Faculty of Medicine, University of Ljubljana	Alen Suljič et al
EPI_ISL_1191042	Slovenia/67519/2021	2021-02-05	Europe	Slovenia	Institute of Microbiology and Immunology, Faculty of Medicine, University of Ljubljana	Institute of Microbiology and Immunology, Faculty of Medicine, University of Ljubljana	Alen Suljič et al
EPI_ISL_1190989	Slovenia/67637/2021	2021-02-05	Europe	Slovenia	Institute of Microbiology and Immunology, Faculty of Medicine, University of Ljubljana	Institute of Microbiology and Immunology, Faculty of Medicine, University of Ljubljana	Alen Suljič et al
EPI_ISL_1265252	Slovenia/67741/2021	2021-02-06	Europe	Slovenia	Institute of Microbiology and Immunology, Faculty of Medicine, University of Ljubljana	Institute of Microbiology and Immunology, Faculty of Medicine, University of Ljubljana	Alen Suljič et al
EPI_ISL_1366568	Slovenia/67763/2021	2021-02-06	Europe	Slovenia	Institute of Microbiology and Immunology, Faculty of Medicine, University of Ljubljana	Institute of Microbiology and Immunology, Faculty of Medicine, University of Ljubljana	Alen Suljič et al
EPI_ISL_2643995	Slovenia/6779/2020	2020-04-08	Europe	Slovenia	Institute of Microbiology and Immunology, Faculty of Medicine, University of Ljubljana	Institute of Microbiology and Immunology, Faculty of Medicine, University of Ljubljana	Alen Suljič et al
EPI_ISL_1265244	Slovenia/67802/2021	2021-02-06	Europe	Slovenia	Institute of Microbiology and Immunology, Faculty of Medicine, University of Ljubljana	Institute of Microbiology and Immunology, Faculty of Medicine, University of Ljubljana	Alen Suljič et al
EPI_ISL_1191033	Slovenia/67803/2021	2021-02-06	Europe	Slovenia	Institute of Microbiology and Immunology, Faculty of Medicine, University of Ljubljana	Institute of Microbiology and Immunology, Faculty of Medicine, University of Ljubljana	Alen Suljič et al
EPI_ISL_1265254	Slovenia/67819/2021	2021-02-06	Europe	Slovenia	Institute of Microbiology and Immunology, Faculty of Medicine, University of Ljubljana	Institute of Microbiology and Immunology, Faculty of Medicine, University of Ljubljana	Alen Suljič et al
EPI_ISL_1498933	Slovenia/67843/2020	2020-08-11	Europe	Slovenia	Institute of Microbiology and Immunology, Faculty of Medicine, University of Ljubljana	Institute of Microbiology and Immunology, Faculty of Medicine, University of Ljubljana	Alen Suljič et al
EPI_ISL_1191016	Slovenia/67878/2021	2021-02-06	Europe	Slovenia	Institute of Microbiology and Immunology, Faculty of Medicine, University of Ljubljana	Institute of Microbiology and Immunology, Faculty of Medicine, University of Ljubljana	Alen Suljič et al
EPI_ISL_1498934	Slovenia/67974/2020	2020-08-11	Europe	Slovenia	Institute of Microbiology and Immunology, Faculty of Medicine, University of Ljubljana	Institute of Microbiology and Immunology, Faculty of Medicine, University of Ljubljana	Alen Suljič et al
EPI_ISL_1191047	Slovenia/67976/2021	2021-02-06	Europe	Slovenia	Institute of Microbiology and Immunology, Faculty of Medicine, University of Ljubljana	Institute of Microbiology and Immunology, Faculty of Medicine, University of Ljubljana	Alen Suljič et al
EPI_ISL_2644202	Slovenia/67985/2020	2020-08-11	Europe	Slovenia	Institute of Microbiology and Immunology, Faculty of Medicine, University of Ljubljana	Institute of Microbiology and Immunology, Faculty of Medicine, University of Ljubljana	Alen Suljič et al
EPI_ISL_1265258	Slovenia/68049/2021	2021-02-06	Europe	Slovenia	Institute of Microbiology and Immunology, Faculty of Medicine, University of Ljubljana	Institute of Microbiology and Immunology, Faculty of Medicine, University of Ljubljana	Alen Suljič et al
EPI_ISL_1063503	Slovenia/68059/2021	2021-02-06	Europe	Slovenia	Institute of Microbiology and Immunology, Faculty of Medicine, University of Ljubljana	Institute of Microbiology and Immunology, Faculty of Medicine, University of Ljubljana	Samo Zakotnik et al
EPI_ISL_1265256	Slovenia/68094/2021	2021-02-06	Europe	Slovenia	Institute of Microbiology and Immunology, Faculty of Medicine, University of Ljubljana	Institute of Microbiology and Immunology, Faculty of Medicine, University of Ljubljana	Alen Suljič et al
EPI_ISL_1498936	Slovenia/68095/2020	2020-08-11	Europe	Slovenia	Institute of Microbiology and Immunology, Faculty of Medicine, University of Ljubljana	Institute of Microbiology and Immunology, Faculty of Medicine, University of Ljubljana	Alen Suljič et al
EPI_ISL_1265263	Slovenia/68129/2021	2021-02-06	Europe	Slovenia	Institute of Microbiology and Immunology, Faculty of Medicine, University of Ljubljana	Institute of Microbiology and Immunology, Faculty of Medicine, University of Ljubljana	Alen Suljič et al
EPI_ISL_1265251	Slovenia/68144/2021	2021-02-06	Europe	Slovenia	Institute of Microbiology and Immunology, Faculty of Medicine, University of Ljubljana	Institute of Microbiology and Immunology, Faculty of Medicine, University of Ljubljana	Alen Suljič et al
EPI_ISL_1498937	Slovenia/68181/2020	2020-08-11	Europe	Slovenia	Institute of Microbiology and Immunology, Faculty of Medicine, University of Ljubljana	Institute of Microbiology and Immunology, Faculty of Medicine, University of Ljubljana	Alen Suljič et al
EPI_ISL_1265238	Slovenia/68195/2021	2021-02-06	Europe	Slovenia	Institute of Microbiology and Immunology, Faculty of Medicine, University of Ljubljana	Institute of Microbiology and Immunology, Faculty of Medicine, University of Ljubljana	Alen Suljič et al
EPI_ISL_2643996	Slovenia/6831/2020	2020-04-08	Europe	Slovenia	Institute of Microbiology and Immunology, Faculty of Medicine, University of Ljubljana	Institute of Microbiology and Immunology, Faculty of Medicine, University of Ljubljana	Alen Suljič et al
EPI_ISL_2643868	Slovenia/6834/2020	2020-03-20	Europe	Slovenia	Institute of Microbiology and Immunology, Faculty of Medicine, University of Ljubljana	Institute of Microbiology and Immunology, Faculty of Medicine, University of Ljubljana	Alen Suljič et al
EPI_ISL_1190996	Slovenia/68349/2021	2021-02-06	Europe	Slovenia	Institute of Microbiology and Immunology, Faculty of Medicine, University of Ljubljana	Institute of Microbiology and Immunology, Faculty of Medicine, University of Ljubljana	Alen Suljič et al
EPI_ISL_1265242	Slovenia/68403/2021	2021-02-06	Europe	Slovenia	Institute of Microbiology and Immunology, Faculty of Medicine, University of Ljubljana	Institute of Microbiology and Immunology, Faculty of Medicine, University of Ljubljana	Alen Suljič et al
EPI_ISL_1498938	Slovenia/68447/2020	2020-08-12	Europe	Slovenia	Institute of Microbiology and Immunology, Faculty of Medicine, University of Ljubljana	Institute of Microbiology and Immunology, Faculty of Medicine, University of Ljubljana	Alen Suljič et al
EPI_ISL_1191003	Slovenia/68485/2021	2021-02-06	Europe	Slovenia	Institute of Microbiology and Immunology, Faculty of Medicine, University of Ljubljana	Institute of Microbiology and Immunology, Faculty of Medicine, University of Ljubljana	Alen Suljič et al
EPI_ISL_1498939	Slovenia/68508/2020	2020-08-12	Europe	Slovenia	Institute of Microbiology and Immunology, Faculty of Medicine, University of Ljubljana	Institute of Microbiology and Immunology, Faculty of Medicine, University of Ljubljana	Alen Suljič et al
EPI_ISL_1265259	Slovenia/68558/2021	2021-02-07	Europe	Slovenia	Institute of Microbiology and Immunology, Faculty of Medicine, University of Ljubljana	Institute of Microbiology and Immunology, Faculty of Medicine, University of Ljubljana	Alen Suljič et al
EPI_ISL_1191043	Slovenia/68560/2021	2021-02-07	Europe	Slovenia	Institute of Microbiology and Immunology, Faculty of Medicine, University of Ljubljana	Institute of Microbiology and Immunology, Faculty of Medicine, University of Ljubljana	Alen Suljič et al
EPI_ISL_1191017	Slovenia/68568/2021	2021-02-07	Europe	Slovenia	Institute of Microbiology and Immunology, Faculty of Medicine, University of Ljubljana	Institute of Microbiology and Immunology, Faculty of Medicine, University of Ljubljana	Alen Suljič et al
EPI_ISL_1498940	Slovenia/68618/2020	2020-08-12	Europe	Slovenia	Institute of Microbiology and Immunology, Faculty of Medicine, University of Ljubljana	Institute of Microbiology and Immunology, Faculty of Medicine, University of Ljubljana	Alen Suljič et al
EPI_ISL_1498941	Slovenia/68697/2020	2020-08-12	Europe	Slovenia	Institute of Microbiology and Immunology, Faculty of Medicine, University of Ljubljana	Institute of Microbiology and Immunology, Faculty of Medicine, University of Ljubljana	Alen Suljič et al
EPI_ISL_1265261	Slovenia/68699/2021	2021-02-07	Europe	Slovenia	Institute of Microbiology and Immunology, Faculty of Medicine, University of Ljubljana	Institute of Microbiology and Immunology, Faculty of Medicine, University of Ljubljana	Alen Suljič et al
EPI_ISL_1498942	Slovenia/68852/2020	2020-08-13	Europe	Slovenia	Institute of Microbiology and Immunology, Faculty of Medicine, University of Ljubljana	Institute of Microbiology and Immunology, Faculty of Medicine, University of Ljubljana	Alen Suljič et al
EPI_ISL_1265260	Slovenia/68866/2021	2021-02-07	Europe	Slovenia	Institute of Microbiology and Immunology, Faculty of Medicine, University of Ljubljana	Institute of Microbiology and Immunology, Faculty of Medicine, University of Ljubljana	Alen Suljič et al
EPI_ISL_1201130	Slovenia/68891/2021	2021-02-07	Europe	Slovenia	Institute of Microbiology and Immunology, Faculty of Medicine, University of Ljubljana	Institute of Microbiology and Immunology, Faculty of Medicine, University of Ljubljana	Alen Suljič et al
EPI_ISL_2465338	Slovenia/6893/2021	2021-01-05	Europe	Slovenia	Institute of Microbiology and Immunology, Faculty of Medicine, University of Ljubljana	Institute of Microbiology and Immunology, Faculty of Medicine, University of Ljubljana	Alen Suljič et al
EPI_ISL_2644210	Slovenia/68939/2020	2020-08-13	Europe	Slovenia	Institute of Microbiology and Immunology, Faculty of Medicine, University of Ljubljana	Institute of Microbiology and Immunology, Faculty of Medicine, University of Ljubljana	Alen Suljič et al
EPI_ISL_1498943	Slovenia/68942/2020	2020-08-13	Europe	Slovenia	Institute of Microbiology and Immunology, Faculty of Medicine, University of Ljubljana	Institute of Microbiology and Immunology, Faculty of Medicine, University of Ljubljana	Alen Suljič et al
EPI_ISL_2644211	Slovenia/68946/2020	2020-08-13	Europe	Slovenia	Institute of Microbiology and Immunology, Faculty of Medicine, University of Ljubljana	Institute of Microbiology and Immunology, Faculty of Medicine, University of Ljubljana	Alen Suljič et al
EPI_ISL_1498944	Slovenia/68950/2020	2020-08-13	Europe	Slovenia	Institute of Microbiology and Immunology, Faculty of Medicine, University of Ljubljana	Institute of Microbiology and Immunology, Faculty of Medicine, University of Ljubljana	Alen Suljič et al
EPI_ISL_1498945	Slovenia/68995/2020	2020-08-13	Europe	Slovenia	Institute of Microbiology and Immunology, Faculty of Medicine, University of Ljubljana	Institute of Microbiology and Immunology, Faculty of Medicine, University of Ljubljana	Alen Suljič et al
EPI_ISL_2643869	Slovenia/6900/2020	2020-03-20	Europe	Slovenia	Institute of Microbiology and Immunology, Faculty of Medicine, University of Ljubljana	Institute of Microbiology and Immunology, Faculty of Medicine, University of Ljubljana	Alen Suljič et al
EPI_ISL_1265245	Slovenia/69072/2021	2021-02-07	Europe	Slovenia	Institute of Microbiology and Immunology, Faculty of Medicine, University of Ljubljana	Institute of Microbiology and Immunology, Faculty of Medicine, University of Ljubljana	Alen Suljič et al
EPI_ISL_1265255	Slovenia/69099/2021	2021-02-07	Europe	Slovenia	Institute of Microbiology and Immunology, Faculty of Medicine, University of Ljubljana	Institute of Microbiology and Immunology, Faculty of Medicine, University of Ljubljana	Alen Suljič et al
EPI_ISL_1498946	Slovenia/69108/2020	2020-08-13	Europe	Slovenia	Institute of Microbiology and Immunology, Faculty of Medicine, University of Ljubljana	Institute of Microbiology and Immunology, Faculty of Medicine, University of Ljubljana	Alen Suljič et al
EPI_ISL_2644214	Slovenia/69128/2020	2020-08-13	Europe	Slovenia	Institute of Microbiology and Immunology, Faculty of Medicine, University of Ljubljana	Institute of Microbiology and Immunology, Faculty of Medicine, University of Ljubljana	Alen Suljič et al
EPI_ISL_1498947	Slovenia/69245/2020	2020-08-13	Europe	Slovenia	Institute of Microbiology and Immunology, Faculty of Medicine, University of Ljubljana	Institute of Microbiology and Immunology, Faculty of Medicine, University of Ljubljana	Alen Suljič et al
EPI_ISL_1190976	Slovenia/69247/2021	2021-02-07	Europe	Slovenia	Institute of Microbiology and Immunology, Faculty of Medicine, University of Ljubljana	Institute of Microbiology and Immunology, Faculty of Medicine, University of Ljubljana	Alen Suljič et al
EPI_ISL_2492305	Slovenia/69266/2021	2021-02-08	Europe	Slovenia	Institute of Microbiology and Immunology, Faculty of Medicine, University of Ljubljana	Institute of Microbiology and Immunology, Faculty of Medicine, University of Ljubljana	Alen Suljič et al
EPI_ISL_1190986	Slovenia/69273/2021	2021-02-08	Europe	Slovenia	Institute of Microbiology and Immunology, Faculty of Medicine, University of Ljubljana	Institute of Microbiology and Immunology, Faculty of Medicine, University of Ljubljana	Alen Suljič et al
EPI_ISL_2643997	Slovenia/6934/2020	2020-04-09	Europe	Slovenia	Institute of Microbiology and Immunology, Faculty of Medicine, University of Ljubljana	Institute of Microbiology and Immunology, Faculty of Medicine, University of Ljubljana	Alen Suljič et al
EPI_ISL_2465339	Slovenia/6939/2021	2021-01-05	Europe	Slovenia	Institute of Microbiology and Immunology, Faculty of Medicine, University of Ljubljana	Institute of Microbiology and Immunology, Faculty of Medicine, University of Ljubljana	Alen Suljič et al
EPI_ISL_1498948	Slovenia/69449/2020	2020-08-14	Europe	Slovenia	Institute of Microbiology and Immunology, Faculty of Medicine, University of Ljubljana	Institute of Microbiology and Immunology, Faculty of Medicine, University of Ljubljana	Alen Suljič et al
EPI_ISL_1498949	Slovenia/69541/2020	2020-08-14	Europe	Slovenia	Institute of Microbiology and Immunology, Faculty of Medicine, University of Ljubljana	Institute of Microbiology and Immunology, Faculty of Medicine, University of Ljubljana	Alen Suljič et al
EPI_ISL_1498950	Slovenia/69616/2020	2020-08-14	Europe	Slovenia	Institute of Microbiology and Immunology, Faculty of Medicine, University of Ljubljana	Institute of Microbiology and Immunology, Faculty of Medicine, University of Ljubljana	Alen Suljič et al
EPI_ISL_1191020	Slovenia/69791/2021	2021-02-08	Europe	Slovenia	Institute of Microbiology and Immunology, Faculty of Medicine, University of Ljubljana	Institute of Microbiology and Immunology, Faculty of Medicine, University of Ljubljana	Alen Suljič et al
EPI_ISL_1498951	Slovenia/69903/2020	2020-08-15	Europe	Slovenia	Institute of Microbiology and Immunology, Faculty of Medicine, University of Ljubljana	Institute of Microbiology and Immunology, Faculty of Medicine, University of Ljubljana	Alen Suljič et al
EPI_ISL_1498952	Slovenia/69911/2020	2020-08-15	Europe	Slovenia	Institute of Microbiology and Immunology, Faculty of Medicine, University of Ljubljana	Institute of Microbiology and Immunology, Faculty of Medicine, University of Ljubljana	Alen Suljič et al
EPI_ISL_2644219	Slovenia/69913/2020	2020-08-15	Europe	Slovenia	Institute of Microbiology and Immunology, Faculty of Medicine, University of Ljubljana	Institute of Microbiology and Immunology, Faculty of Medicine, University of Ljubljana	Alen Suljič et al
EPI_ISL_1498953	Slovenia/69915/2020	2020-08-15	Europe	Slovenia	Institute of Microbiology and Immunology, Faculty of Medicine, University of Ljubljana	Institute of Microbiology and Immunology, Faculty of Medicine, University of Ljubljana	Alen Suljič et al
EPI_ISL_2644220	Slovenia/69932/2020	2020-08-15	Europe	Slovenia	Institute of Microbiology and Immunology, Faculty of Medicine, University of Ljubljana	Institute of Microbiology and Immunology, Faculty of Medicine, University of Ljubljana	Alen Suljič et al
EPI_ISL_1498954	Slovenia/69940/2020	2020-08-15	Europe	Slovenia	Institute of Microbiology and Immunology, Faculty of Medicine, University of Ljubljana	Institute of Microbiology and Immunology, Faculty of Medicine, University of Ljubljana	Alen Suljič et al
EPI_ISL_635235	Slovenia/6999/2020	2020-03-13	Europe	Slovenia	Institute of Microbiology and Immunology, Faculty of Medicine, University of Ljubljana	Institute of Microbiology and Immunology, Faculty of Medicine, University of Ljubljana	Samo Zakotnik et al
EPI_ISL_2644221	Slovenia/70061/2020	2020-08-16	Europe	Slovenia	Institute of Microbiology and Immunology, Faculty of Medicine, University of Ljubljana	Institute of Microbiology and Immunology, Faculty of Medicine, University of Ljubljana	Alen Suljič et al
EPI_ISL_2465340	Slovenia/7011/2021	2021-01-05	Europe	Slovenia	Institute of Microbiology and Immunology, Faculty of Medicine, University of Ljubljana	Institute of Microbiology and Immunology, Faculty of Medicine, University of Ljubljana	Alen Suljič et al
EPI_ISL_1498955	Slovenia/70117/2020	2020-08-16	Europe	Slovenia	Institute of Microbiology and Immunology, Faculty of Medicine, University of Ljubljana	Institute of Microbiology and Immunology, Faculty of Medicine, University of Ljubljana	Alen Suljič et al
EPI_ISL_1498956	Slovenia/70126/2020	2020-08-16	Europe	Slovenia	Institute of Microbiology and Immunology, Faculty of Medicine, University of Ljubljana	Institute of Microbiology and Immunology, Faculty of Medicine, University of Ljubljana	Alen Suljič et al
EPI_ISL_1498957	Slovenia/70447/2020	2020-08-17	Europe	Slovenia	Institute of Microbiology and Immunology, Faculty of Medicine, University of Ljubljana	Institute of Microbiology and Immunology, Faculty of Medicine, University of Ljubljana	Alen Suljič et al
EPI_ISL_2644224	Slovenia/70545/2020	2020-08-17	Europe	Slovenia	Institute of Microbiology and Immunology, Faculty of Medicine, University of Ljubljana	Institute of Microbiology and Immunology, Faculty of Medicine, University of Ljubljana	Alen Suljič et al
EPI_ISL_1498958	Slovenia/70767/2020	2020-08-17	Europe	Slovenia	Institute of Microbiology and Immunology, Faculty of Medicine, University of Ljubljana	Institute of Microbiology and Immunology, Faculty of Medicine, University of Ljubljana	Alen Suljič et al
EPI_ISL_2644226	Slovenia/70829/2020	2020-08-17	Europe	Slovenia	Institute of Microbiology and Immunology, Faculty of Medicine, University of Ljubljana	Institute of Microbiology and Immunology, Faculty of Medicine, University of Ljubljana	Alen Suljič et al
EPI_ISL_2465341	Slovenia/7086/2021	2021-01-05	Europe	Slovenia	Institute of Microbiology and Immunology, Faculty of Medicine, University of Ljubljana	Institute of Microbiology and Immunology, Faculty of Medicine, University of Ljubljana	Alen Suljič et al
EPI_ISL_1498959	Slovenia/70896/2020	2020-08-17	Europe	Slovenia	Institute of Microbiology and Immunology, Faculty of Medicine, University of Ljubljana	Institute of Microbiology and Immunology, Faculty of Medicine, University of Ljubljana	Alen Suljič et al
EPI_ISL_1190969	Slovenia/71014/2021	2021-02-09	Europe	Slovenia	Institute of Microbiology and Immunology, Faculty of Medicine, University of Ljubljana	Institute of Microbiology and Immunology, Faculty of Medicine, University of Ljubljana	Alen Suljič et al
EPI_ISL_1191040	Slovenia/71139/2021	2021-02-09	Europe	Slovenia	Institute of Microbiology and Immunology, Faculty of Medicine, University of Ljubljana	Institute of Microbiology and Immunology, Faculty of Medicine, University of Ljubljana	Alen Suljič et al
EPI_ISL_1498960	Slovenia/71235/2020	2020-08-18	Europe	Slovenia	Institute of Microbiology and Immunology, Faculty of Medicine, University of Ljubljana	Institute of Microbiology and Immunology, Faculty of Medicine, University of Ljubljana	Alen Suljič et al
EPI_ISL_1191013	Slovenia/71258/2021	2021-02-09	Europe	Slovenia	Institute of Microbiology and Immunology, Faculty of Medicine, University of Ljubljana	Institute of Microbiology and Immunology, Faculty of Medicine, University of Ljubljana	Alen Suljič et al
EPI_ISL_1498961	Slovenia/71357/2020	2020-08-18	Europe	Slovenia	Institute of Microbiology and Immunology, Faculty of Medicine, University of Ljubljana	Institute of Microbiology and Immunology, Faculty of Medicine, University of Ljubljana	Alen Suljič et al
EPI_ISL_2644229	Slovenia/71380/2020	2020-08-18	Europe	Slovenia	Institute of Microbiology and Immunology, Faculty of Medicine, University of Ljubljana	Institute of Microbiology and Immunology, Faculty of Medicine, University of Ljubljana	Alen Suljič et al
EPI_ISL_1498962	Slovenia/71413/2020	2020-08-18	Europe	Slovenia	Institute of Microbiology and Immunology, Faculty of Medicine, University of Ljubljana	Institute of Microbiology and Immunology, Faculty of Medicine, University of Ljubljana	Alen Suljič et al
EPI_ISL_1191031	Slovenia/71499/2021	2021-02-09	Europe	Slovenia	Institute of Microbiology and Immunology, Faculty of Medicine, University of Ljubljana	Institute of Microbiology and Immunology, Faculty of Medicine, University of Ljubljana	Alen Suljič et al
EPI_ISL_1063520	Slovenia/71525/2021	2021-02-09	Europe	Slovenia	Institute of Microbiology and Immunology, Faculty of Medicine, University of Ljubljana	Institute of Microbiology and Immunology, Faculty of Medicine, University of Ljubljana	Samo Zakotnik et al
EPI_ISL_1498963	Slovenia/71535/2020	2020-08-18	Europe	Slovenia	Institute of Microbiology and Immunology, Faculty of Medicine, University of Ljubljana	Institute of Microbiology and Immunology, Faculty of Medicine, University of Ljubljana	Alen Suljič et al
EPI_ISL_1190979	Slovenia/71542/2021	2021-02-09	Europe	Slovenia	Institute of Microbiology and Immunology, Faculty of Medicine, University of Ljubljana	Institute of Microbiology and Immunology, Faculty of Medicine, University of Ljubljana	Alen Suljič et al
EPI_ISL_1190992	Slovenia/71680/2021	2021-02-09	Europe	Slovenia	Institute of Microbiology and Immunology, Faculty of Medicine, University of Ljubljana	Institute of Microbiology and Immunology, Faculty of Medicine, University of Ljubljana	Alen Suljič et al
EPI_ISL_1509921	Slovenia/71693_VERO/2021	2021-02-09	Europe	Slovenia	Institute of Microbiology and Immunology, Faculty of Medicine, University of Ljubljana	Institute of Microbiology and Immunology, Faculty of Medicine, University of Ljubljana	Alen Suljič et al
EPI_ISL_635236	Slovenia/7175/2020	2020-03-13	Europe	Slovenia	Institute of Microbiology and Immunology, Faculty of Medicine, University of Ljubljana	Institute of Microbiology and Immunology, Faculty of Medicine, University of Ljubljana	Samo Zakotnik et al
EPI_ISL_1498964	Slovenia/71768/2020	2020-08-19	Europe	Slovenia	Institute of Microbiology and Immunology, Faculty of Medicine, University of Ljubljana	Institute of Microbiology and Immunology, Faculty of Medicine, University of Ljubljana	Alen Suljič et al
EPI_ISL_2644232	Slovenia/71779/2020	2020-08-19	Europe	Slovenia	Institute of Microbiology and Immunology, Faculty of Medicine, University of Ljubljana	Institute of Microbiology and Immunology, Faculty of Medicine, University of Ljubljana	Alen Suljič et al
EPI_ISL_1190999	Slovenia/71887/2021	2021-02-10	Europe	Slovenia	Institute of Microbiology and Immunology, Faculty of Medicine, University of Ljubljana	Institute of Microbiology and Immunology, Faculty of Medicine, University of Ljubljana	Alen Suljič et al
EPI_ISL_1498965	Slovenia/71933/2020	2020-08-19	Europe	Slovenia	Institute of Microbiology and Immunology, Faculty of Medicine, University of Ljubljana	Institute of Microbiology and Immunology, Faculty of Medicine, University of Ljubljana	Alen Suljič et al
EPI_ISL_1498966	Slovenia/71934/2020	2020-08-19	Europe	Slovenia	Institute of Microbiology and Immunology, Faculty of Medicine, University of Ljubljana	Institute of Microbiology and Immunology, Faculty of Medicine, University of Ljubljana	Alen Suljič et al
EPI_ISL_2644234	Slovenia/71953/2020	2020-08-19	Europe	Slovenia	Institute of Microbiology and Immunology, Faculty of Medicine, University of Ljubljana	Institute of Microbiology and Immunology, Faculty of Medicine, University of Ljubljana	Alen Suljič et al
EPI_ISL_1498967	Slovenia/71991/2020	2020-08-19	Europe	Slovenia	Institute of Microbiology and Immunology, Faculty of Medicine, University of Ljubljana	Institute of Microbiology and Immunology, Faculty of Medicine, University of Ljubljana	Alen Suljič et al
EPI_ISL_2644236	Slovenia/72009/2020	2020-08-19	Europe	Slovenia	Institute of Microbiology and Immunology, Faculty of Medicine, University of Ljubljana	Institute of Microbiology and Immunology, Faculty of Medicine, University of Ljubljana	Alen Suljič et al
EPI_ISL_1191032	Slovenia/72036/2021	2021-02-10	Europe	Slovenia	Institute of Microbiology and Immunology, Faculty of Medicine, University of Ljubljana	Institute of Microbiology and Immunology, Faculty of Medicine, University of Ljubljana	Alen Suljič et al
EPI_ISL_1191024	Slovenia/72074/2021	2021-02-10	Europe	Slovenia	Institute of Microbiology and Immunology, Faculty of Medicine, University of Ljubljana	Institute of Microbiology and Immunology, Faculty of Medicine, University of Ljubljana	Alen Suljič et al
EPI_ISL_1498968	Slovenia/72129/2020	2020-08-19	Europe	Slovenia	Institute of Microbiology and Immunology, Faculty of Medicine, University of Ljubljana	Institute of Microbiology and Immunology, Faculty of Medicine, University of Ljubljana	Alen Suljič et al
EPI_ISL_635237	Slovenia/7213/2020	2020-03-13	Europe	Slovenia	Institute of Microbiology and Immunology, Faculty of Medicine, University of Ljubljana	Institute of Microbiology and Immunology, Faculty of Medicine, University of Ljubljana	Samo Zakotnik et al
EPI_ISL_1498969	Slovenia/72260/2020	2020-08-20	Europe	Slovenia	Institute of Microbiology and Immunology, Faculty of Medicine, University of Ljubljana	Institute of Microbiology and Immunology, Faculty of Medicine, University of Ljubljana	Alen Suljič et al
EPI_ISL_2644238	Slovenia/72311/2020	2020-08-20	Europe	Slovenia	Institute of Microbiology and Immunology, Faculty of Medicine, University of Ljubljana	Institute of Microbiology and Immunology, Faculty of Medicine, University of Ljubljana	Alen Suljič et al
EPI_ISL_1191005	Slovenia/72591/2021	2021-02-10	Europe	Slovenia	Institute of Microbiology and Immunology, Faculty of Medicine, University of Ljubljana	Institute of Microbiology and Immunology, Faculty of Medicine, University of Ljubljana	Alen Suljič et al
EPI_ISL_1498970	Slovenia/72605/2020	2020-08-20	Europe	Slovenia	Institute of Microbiology and Immunology, Faculty of Medicine, University of Ljubljana	Institute of Microbiology and Immunology, Faculty of Medicine, University of Ljubljana	Alen Suljič et al
EPI_ISL_1366569	Slovenia/72612/2021	2021-02-10	Europe	Slovenia	Institute of Microbiology and Immunology, Faculty of Medicine, University of Ljubljana	Institute of Microbiology and Immunology, Faculty of Medicine, University of Ljubljana	Alen Suljič et al
EPI_ISL_1181855	Slovenia/72650/2021	2021-02-10	Europe	Slovenia	Institute of Microbiology and Immunology, Faculty of Medicine, University of Ljubljana	Institute of Microbiology and Immunology, Faculty of Medicine, University of Ljubljana	Alen Suljič et al
EPI_ISL_1498971	Slovenia/72678/2020	2020-08-20	Europe	Slovenia	Institute of Microbiology and Immunology, Faculty of Medicine, University of Ljubljana	Institute of Microbiology and Immunology, Faculty of Medicine, University of Ljubljana	Alen Suljič et al
EPI_ISL_2644241	Slovenia/72762/2020	2020-08-21	Europe	Slovenia	Institute of Microbiology and Immunology, Faculty of Medicine, University of Ljubljana	Institute of Microbiology and Immunology, Faculty of Medicine, University of Ljubljana	Alen Suljič et al
EPI_ISL_1498972	Slovenia/72773/2020	2020-08-21	Europe	Slovenia	Institute of Microbiology and Immunology, Faculty of Medicine, University of Ljubljana	Institute of Microbiology and Immunology, Faculty of Medicine, University of Ljubljana	Alen Suljič et al
EPI_ISL_1498973	Slovenia/72824/2020	2020-08-21	Europe	Slovenia	Institute of Microbiology and Immunology, Faculty of Medicine, University of Ljubljana	Institute of Microbiology and Immunology, Faculty of Medicine, University of Ljubljana	Alen Suljič et al
EPI_ISL_2644242	Slovenia/72899/2020	2020-08-21	Europe	Slovenia	Institute of Microbiology and Immunology, Faculty of Medicine, University of Ljubljana	Institute of Microbiology and Immunology, Faculty of Medicine, University of Ljubljana	Alen Suljič et al
EPI_ISL_1498974	Slovenia/72960/2020	2020-08-21	Europe	Slovenia	Institute of Microbiology and Immunology, Faculty of Medicine, University of Ljubljana	Institute of Microbiology and Immunology, Faculty of Medicine, University of Ljubljana	Alen Suljič et al
EPI_ISL_1181852	Slovenia/73053/2021	2021-02-10	Europe	Slovenia	Institute of Microbiology and Immunology, Faculty of Medicine, University of Ljubljana	Institute of Microbiology and Immunology, Faculty of Medicine, University of Ljubljana	Alen Suljič et al
EPI_ISL_2644243	Slovenia/73057/2020	2020-08-21	Europe	Slovenia	Institute of Microbiology and Immunology, Faculty of Medicine, University of Ljubljana	Institute of Microbiology and Immunology, Faculty of Medicine, University of Ljubljana	Alen Suljič et al
EPI_ISL_635238	Slovenia/7313/2020	2020-03-14	Europe	Slovenia	Institute of Microbiology and Immunology, Faculty of Medicine, University of Ljubljana	Institute of Microbiology and Immunology, Faculty of Medicine, University of Ljubljana	Samo Zakotnik et al
EPI_ISL_1498975	Slovenia/73131/2020	2020-08-21	Europe	Slovenia	Institute of Microbiology and Immunology, Faculty of Medicine, University of Ljubljana	Institute of Microbiology and Immunology, Faculty of Medicine, University of Ljubljana	Alen Suljič et al
EPI_ISL_1498976	Slovenia/73183/2020	2020-08-21	Europe	Slovenia	Institute of Microbiology and Immunology, Faculty of Medicine, University of Ljubljana	Institute of Microbiology and Immunology, Faculty of Medicine, University of Ljubljana	Alen Suljič et al
EPI_ISL_1063525	Slovenia/73244/2021	2021-02-10	Europe	Slovenia	Institute of Microbiology and Immunology, Faculty of Medicine, University of Ljubljana	Institute of Microbiology and Immunology, Faculty of Medicine, University of Ljubljana	Samo Zakotnik et al
EPI_ISL_2643875	Slovenia/7327/2020	2020-03-22	Europe	Slovenia	Institute of Microbiology and Immunology, Faculty of Medicine, University of Ljubljana	Institute of Microbiology and Immunology, Faculty of Medicine, University of Ljubljana	Alen Suljič et al
EPI_ISL_1191048	Slovenia/73340/2021	2021-02-10	Europe	Slovenia	Institute of Microbiology and Immunology, Faculty of Medicine, University of Ljubljana	Institute of Microbiology and Immunology, Faculty of Medicine, University of Ljubljana	Alen Suljič et al
EPI_ISL_1191015	Slovenia/73388/2021	2021-02-10	Europe	Slovenia	Institute of Microbiology and Immunology, Faculty of Medicine, University of Ljubljana	Institute of Microbiology and Immunology, Faculty of Medicine, University of Ljubljana	Alen Suljič et al
EPI_ISL_1498977	Slovenia/73390/2020	2020-08-22	Europe	Slovenia	Institute of Microbiology and Immunology, Faculty of Medicine, University of Ljubljana	Institute of Microbiology and Immunology, Faculty of Medicine, University of Ljubljana	Alen Suljič et al
EPI_ISL_1498978	Slovenia/73543/2020	2020-08-22	Europe	Slovenia	Institute of Microbiology and Immunology, Faculty of Medicine, University of Ljubljana	Institute of Microbiology and Immunology, Faculty of Medicine, University of Ljubljana	Alen Suljič et al
EPI_ISL_1190984	Slovenia/73573/2021	2021-02-10	Europe	Slovenia	Institute of Microbiology and Immunology, Faculty of Medicine, University of Ljubljana	Institute of Microbiology and Immunology, Faculty of Medicine, University of Ljubljana	Alen Suljič et al
EPI_ISL_635239	Slovenia/7360/2020	2020-03-14	Europe	Slovenia	Institute of Microbiology and Immunology, Faculty of Medicine, University of Ljubljana	Institute of Microbiology and Immunology, Faculty of Medicine, University of Ljubljana	Samo Zakotnik et al
EPI_ISL_1498979	Slovenia/73616/2020	2020-08-22	Europe	Slovenia	Institute of Microbiology and Immunology, Faculty of Medicine, University of Ljubljana	Institute of Microbiology and Immunology, Faculty of Medicine, University of Ljubljana	Alen Suljič et al
EPI_ISL_635240	Slovenia/7368/2020	2020-03-14	Europe	Slovenia	Institute of Microbiology and Immunology, Faculty of Medicine, University of Ljubljana	Institute of Microbiology and Immunology, Faculty of Medicine, University of Ljubljana	Samo Zakotnik et al
EPI_ISL_1498980	Slovenia/73688/2020	2020-08-22	Europe	Slovenia	Institute of Microbiology and Immunology, Faculty of Medicine, University of Ljubljana	Institute of Microbiology and Immunology, Faculty of Medicine, University of Ljubljana	Alen Suljič et al
EPI_ISL_1191038	Slovenia/73849/2021	2021-02-10	Europe	Slovenia	Institute of Microbiology and Immunology, Faculty of Medicine, University of Ljubljana	Institute of Microbiology and Immunology, Faculty of Medicine, University of Ljubljana	Alen Suljič et al
EPI_ISL_1498981	Slovenia/73863/2020	2020-08-23	Europe	Slovenia	Institute of Microbiology and Immunology, Faculty of Medicine, University of Ljubljana	Institute of Microbiology and Immunology, Faculty of Medicine, University of Ljubljana	Alen Suljič et al
EPI_ISL_2643877	Slovenia/7392/2020	2020-03-22	Europe	Slovenia	Institute of Microbiology and Immunology, Faculty of Medicine, University of Ljubljana	Institute of Microbiology and Immunology, Faculty of Medicine, University of Ljubljana	Alen Suljič et al
EPI_ISL_1181851	Slovenia/74030/2021	2021-02-10	Europe	Slovenia	Institute of Microbiology and Immunology, Faculty of Medicine, University of Ljubljana	Institute of Microbiology and Immunology, Faculty of Medicine, University of Ljubljana	Alen Suljič et al
EPI_ISL_2643998	Slovenia/7404/2020	2020-04-09	Europe	Slovenia	Institute of Microbiology and Immunology, Faculty of Medicine, University of Ljubljana	Institute of Microbiology and Immunology, Faculty of Medicine, University of Ljubljana	Alen Suljič et al
EPI_ISL_1190971	Slovenia/74044/2021	2021-02-10	Europe	Slovenia	Institute of Microbiology and Immunology, Faculty of Medicine, University of Ljubljana	Institute of Microbiology and Immunology, Faculty of Medicine, University of Ljubljana	Alen Suljič et al
EPI_ISL_1498982	Slovenia/74372/2020	2020-08-24	Europe	Slovenia	Institute of Microbiology and Immunology, Faculty of Medicine, University of Ljubljana	Institute of Microbiology and Immunology, Faculty of Medicine, University of Ljubljana	Alen Suljič et al
EPI_ISL_2644251	Slovenia/74400/2020	2020-08-24	Europe	Slovenia	Institute of Microbiology and Immunology, Faculty of Medicine, University of Ljubljana	Institute of Microbiology and Immunology, Faculty of Medicine, University of Ljubljana	Alen Suljič et al
EPI_ISL_2643878	Slovenia/7446/2020	2020-03-22	Europe	Slovenia	Institute of Microbiology and Immunology, Faculty of Medicine, University of Ljubljana	Institute of Microbiology and Immunology, Faculty of Medicine, University of Ljubljana	Alen Suljič et al
EPI_ISL_1498983	Slovenia/74479/2020	2020-08-24	Europe	Slovenia	Institute of Microbiology and Immunology, Faculty of Medicine, University of Ljubljana	Institute of Microbiology and Immunology, Faculty of Medicine, University of Ljubljana	Alen Suljič et al
EPI_ISL_1191022	Slovenia/74490/2021	2021-02-11	Europe	Slovenia	Institute of Microbiology and Immunology, Faculty of Medicine, University of Ljubljana	Institute of Microbiology and Immunology, Faculty of Medicine, University of Ljubljana	Alen Suljič et al
EPI_ISL_2644252	Slovenia/74497/2020	2020-08-24	Europe	Slovenia	Institute of Microbiology and Immunology, Faculty of Medicine, University of Ljubljana	Institute of Microbiology and Immunology, Faculty of Medicine, University of Ljubljana	Alen Suljič et al
EPI_ISL_635241	Slovenia/7455/2020	2020-03-14	Europe	Slovenia	Institute of Microbiology and Immunology, Faculty of Medicine, University of Ljubljana	Institute of Microbiology and Immunology, Faculty of Medicine, University of Ljubljana	Samo Zakotnik et al
EPI_ISL_1498984	Slovenia/74663/2020	2020-08-24	Europe	Slovenia	Institute of Microbiology and Immunology, Faculty of Medicine, University of Ljubljana	Institute of Microbiology and Immunology, Faculty of Medicine, University of Ljubljana	Alen Suljič et al
EPI_ISL_1190993	Slovenia/74732/2021	2021-02-11	Europe	Slovenia	Institute of Microbiology and Immunology, Faculty of Medicine, University of Ljubljana	Institute of Microbiology and Immunology, Faculty of Medicine, University of Ljubljana	Alen Suljič et al
EPI_ISL_1498985	Slovenia/74743/2020	2020-08-25	Europe	Slovenia	Institute of Microbiology and Immunology, Faculty of Medicine, University of Ljubljana	Institute of Microbiology and Immunology, Faculty of Medicine, University of Ljubljana	Alen Suljič et al
EPI_ISL_635242	Slovenia/7484/2020	2020-03-14	Europe	Slovenia	Institute of Microbiology and Immunology, Faculty of Medicine, University of Ljubljana	Institute of Microbiology and Immunology, Faculty of Medicine, University of Ljubljana	Samo Zakotnik et al
EPI_ISL_1498986	Slovenia/74976/2020	2020-08-25	Europe	Slovenia	Institute of Microbiology and Immunology, Faculty of Medicine, University of Ljubljana	Institute of Microbiology and Immunology, Faculty of Medicine, University of Ljubljana	Alen Suljič et al
EPI_ISL_2643999	Slovenia/7509/2020	2020-04-09	Europe	Slovenia	Institute of Microbiology and Immunology, Faculty of Medicine, University of Ljubljana	Institute of Microbiology and Immunology, Faculty of Medicine, University of Ljubljana	Alen Suljič et al
EPI_ISL_635200	Slovenia/751/2020	2020-03-05	Europe	Slovenia	Institute of Microbiology and Immunology, Faculty of Medicine, University of Ljubljana	Institute of Microbiology and Immunology, Faculty of Medicine, University of Ljubljana	Samo Zakotnik et al
EPI_ISL_1498987	Slovenia/75170/2020	2020-08-25	Europe	Slovenia	Institute of Microbiology and Immunology, Faculty of Medicine, University of Ljubljana	Institute of Microbiology and Immunology, Faculty of Medicine, University of Ljubljana	Alen Suljič et al
EPI_ISL_2644254	Slovenia/75171/2020	2020-08-25	Europe	Slovenia	Institute of Microbiology and Immunology, Faculty of Medicine, University of Ljubljana	Institute of Microbiology and Immunology, Faculty of Medicine, University of Ljubljana	Alen Suljič et al
EPI_ISL_1063524	Slovenia/75234/2021	2021-02-11	Europe	Slovenia	Institute of Microbiology and Immunology, Faculty of Medicine, University of Ljubljana	Institute of Microbiology and Immunology, Faculty of Medicine, University of Ljubljana	Samo Zakotnik et al
EPI_ISL_1498988	Slovenia/75311/2020	2020-08-25	Europe	Slovenia	Institute of Microbiology and Immunology, Faculty of Medicine, University of Ljubljana	Institute of Microbiology and Immunology, Faculty of Medicine, University of Ljubljana	Alen Suljič et al
EPI_ISL_2465348	Slovenia/7532/2021	2021-01-06	Europe	Slovenia	Institute of Microbiology and Immunology, Faculty of Medicine, University of Ljubljana	Institute of Microbiology and Immunology, Faculty of Medicine, University of Ljubljana	Alen Suljič et al
EPI_ISL_1498989	Slovenia/75362/2020	2020-08-25	Europe	Slovenia	Institute of Microbiology and Immunology, Faculty of Medicine, University of Ljubljana	Institute of Microbiology and Immunology, Faculty of Medicine, University of Ljubljana	Alen Suljič et al
EPI_ISL_635243	Slovenia/7540/2020	2020-03-14	Europe	Slovenia	Institute of Microbiology and Immunology, Faculty of Medicine, University of Ljubljana	Institute of Microbiology and Immunology, Faculty of Medicine, University of Ljubljana	Samo Zakotnik et al
EPI_ISL_1190997	Slovenia/75405/2021	2021-02-11	Europe	Slovenia	Institute of Microbiology and Immunology, Faculty of Medicine, University of Ljubljana	Institute of Microbiology and Immunology, Faculty of Medicine, University of Ljubljana	Alen Suljič et al
EPI_ISL_1191028	Slovenia/75560/2021	2021-02-11	Europe	Slovenia	Institute of Microbiology and Immunology, Faculty of Medicine, University of Ljubljana	Institute of Microbiology and Immunology, Faculty of Medicine, University of Ljubljana	Alen Suljič et al
EPI_ISL_1498990	Slovenia/75576/2020	2020-08-26	Europe	Slovenia	Institute of Microbiology and Immunology, Faculty of Medicine, University of Ljubljana	Institute of Microbiology and Immunology, Faculty of Medicine, University of Ljubljana	Alen Suljič et al
EPI_ISL_1191046	Slovenia/75585/2021	2021-02-11	Europe	Slovenia	Institute of Microbiology and Immunology, Faculty of Medicine, University of Ljubljana	Institute of Microbiology and Immunology, Faculty of Medicine, University of Ljubljana	Alen Suljič et al
EPI_ISL_1498991	Slovenia/75602/2020	2020-08-26	Europe	Slovenia	Institute of Microbiology and Immunology, Faculty of Medicine, University of Ljubljana	Institute of Microbiology and Immunology, Faculty of Medicine, University of Ljubljana	Alen Suljič et al
EPI_ISL_3471378	Slovenia/7577/2021	2021-01-05	Europe	Slovenia	Institute of Microbiology and Immunology, Faculty of Medicine, University of Ljubljana	Institute of Microbiology and Immunology, Faculty of Medicine, University of Ljubljana	Alen Suljič et al
EPI_ISL_1190972	Slovenia/75846/2021	2021-02-11	Europe	Slovenia	Institute of Microbiology and Immunology, Faculty of Medicine, University of Ljubljana	Institute of Microbiology and Immunology, Faculty of Medicine, University of Ljubljana	Alen Suljič et al
EPI_ISL_1498992	Slovenia/75973/2020	2020-08-26	Europe	Slovenia	Institute of Microbiology and Immunology, Faculty of Medicine, University of Ljubljana	Institute of Microbiology and Immunology, Faculty of Medicine, University of Ljubljana	Alen Suljič et al
EPI_ISL_2643880	Slovenia/7598/2020	2020-03-22	Europe	Slovenia	Institute of Microbiology and Immunology, Faculty of Medicine, University of Ljubljana	Institute of Microbiology and Immunology, Faculty of Medicine, University of Ljubljana	Alen Suljič et al
EPI_ISL_1498993	Slovenia/76047/2020	2020-08-26	Europe	Slovenia	Institute of Microbiology and Immunology, Faculty of Medicine, University of Ljubljana	Institute of Microbiology and Immunology, Faculty of Medicine, University of Ljubljana	Alen Suljič et al
EPI_ISL_2643881	Slovenia/7617/2020	2020-03-22	Europe	Slovenia	Institute of Microbiology and Immunology, Faculty of Medicine, University of Ljubljana	Institute of Microbiology and Immunology, Faculty of Medicine, University of Ljubljana	Alen Suljič et al
EPI_ISL_1191052	Slovenia/76276/2021	2021-02-11	Europe	Slovenia	Institute of Microbiology and Immunology, Faculty of Medicine, University of Ljubljana	Institute of Microbiology and Immunology, Faculty of Medicine, University of Ljubljana	Alen Suljič et al
EPI_ISL_1191004	Slovenia/76310/2021	2021-02-11	Europe	Slovenia	Institute of Microbiology and Immunology, Faculty of Medicine, University of Ljubljana	Institute of Microbiology and Immunology, Faculty of Medicine, University of Ljubljana	Alen Suljič et al
EPI_ISL_1181859	Slovenia/76392/2021	2021-02-11	Europe	Slovenia	Institute of Microbiology and Immunology, Faculty of Medicine, University of Ljubljana	Institute of Microbiology and Immunology, Faculty of Medicine, University of Ljubljana	Alen Suljič et al
EPI_ISL_1498995	Slovenia/76487/2020	2020-08-27	Europe	Slovenia	Institute of Microbiology and Immunology, Faculty of Medicine, University of Ljubljana	Institute of Microbiology and Immunology, Faculty of Medicine, University of Ljubljana	Alen Suljič et al
EPI_ISL_2644260	Slovenia/76488/2020	2020-08-27	Europe	Slovenia	Institute of Microbiology and Immunology, Faculty of Medicine, University of Ljubljana	Institute of Microbiology and Immunology, Faculty of Medicine, University of Ljubljana	Alen Suljič et al
EPI_ISL_1191012	Slovenia/76554/2021	2021-02-11	Europe	Slovenia	Institute of Microbiology and Immunology, Faculty of Medicine, University of Ljubljana	Institute of Microbiology and Immunology, Faculty of Medicine, University of Ljubljana	Alen Suljič et al
EPI_ISL_2643882	Slovenia/7666/2020	2020-03-22	Europe	Slovenia	Institute of Microbiology and Immunology, Faculty of Medicine, University of Ljubljana	Institute of Microbiology and Immunology, Faculty of Medicine, University of Ljubljana	Alen Suljič et al
EPI_ISL_1498996	Slovenia/76713/2020	2020-08-27	Europe	Slovenia	Institute of Microbiology and Immunology, Faculty of Medicine, University of Ljubljana	Institute of Microbiology and Immunology, Faculty of Medicine, University of Ljubljana	Alen Suljič et al
EPI_ISL_1190965	Slovenia/76719/2021	2021-02-11	Europe	Slovenia	Institute of Microbiology and Immunology, Faculty of Medicine, University of Ljubljana	Institute of Microbiology and Immunology, Faculty of Medicine, University of Ljubljana	Alen Suljič et al
EPI_ISL_1190981	Slovenia/76733/2021	2021-02-11	Europe	Slovenia	Institute of Microbiology and Immunology, Faculty of Medicine, University of Ljubljana	Institute of Microbiology and Immunology, Faculty of Medicine, University of Ljubljana	Alen Suljič et al
EPI_ISL_1063497	Slovenia/76739/2021	2021-02-11	Europe	Slovenia	Institute of Microbiology and Immunology, Faculty of Medicine, University of Ljubljana	Institute of Microbiology and Immunology, Faculty of Medicine, University of Ljubljana	Samo Zakotnik et al
EPI_ISL_2644262	Slovenia/77145/2020	2020-08-28	Europe	Slovenia	Institute of Microbiology and Immunology, Faculty of Medicine, University of Ljubljana	Institute of Microbiology and Immunology, Faculty of Medicine, University of Ljubljana	Alen Suljič et al
EPI_ISL_1498997	Slovenia/77174/2020	2020-08-28	Europe	Slovenia	Institute of Microbiology and Immunology, Faculty of Medicine, University of Ljubljana	Institute of Microbiology and Immunology, Faculty of Medicine, University of Ljubljana	Alen Suljič et al
EPI_ISL_635244	Slovenia/7727/2020	2020-03-15	Europe	Slovenia	Institute of Microbiology and Immunology, Faculty of Medicine, University of Ljubljana	Institute of Microbiology and Immunology, Faculty of Medicine, University of Ljubljana	Samo Zakotnik et al
EPI_ISL_1498998	Slovenia/77281/2020	2020-08-28	Europe	Slovenia	Institute of Microbiology and Immunology, Faculty of Medicine, University of Ljubljana	Institute of Microbiology and Immunology, Faculty of Medicine, University of Ljubljana	Alen Suljič et al
EPI_ISL_1498999	Slovenia/77297/2020	2020-08-28	Europe	Slovenia	Institute of Microbiology and Immunology, Faculty of Medicine, University of Ljubljana	Institute of Microbiology and Immunology, Faculty of Medicine, University of Ljubljana	Alen Suljič et al
EPI_ISL_635245	Slovenia/7735/2020	2020-03-15	Europe	Slovenia	Institute of Microbiology and Immunology, Faculty of Medicine, University of Ljubljana	Institute of Microbiology and Immunology, Faculty of Medicine, University of Ljubljana	Samo Zakotnik et al
EPI_ISL_1499000	Slovenia/77414/2020	2020-08-28	Europe	Slovenia	Institute of Microbiology and Immunology, Faculty of Medicine, University of Ljubljana	Institute of Microbiology and Immunology, Faculty of Medicine, University of Ljubljana	Alen Suljič et al
EPI_ISL_2644264	Slovenia/77562/2020	2020-08-28	Europe	Slovenia	Institute of Microbiology and Immunology, Faculty of Medicine, University of Ljubljana	Institute of Microbiology and Immunology, Faculty of Medicine, University of Ljubljana	Alen Suljič et al
EPI_ISL_1499002	Slovenia/77590/2020	2020-08-29	Europe	Slovenia	Institute of Microbiology and Immunology, Faculty of Medicine, University of Ljubljana	Institute of Microbiology and Immunology, Faculty of Medicine, University of Ljubljana	Alen Suljič et al
EPI_ISL_2644266	Slovenia/77598/2020	2020-08-29	Europe	Slovenia	Institute of Microbiology and Immunology, Faculty of Medicine, University of Ljubljana	Institute of Microbiology and Immunology, Faculty of Medicine, University of Ljubljana	Alen Suljič et al
EPI_ISL_1499001	Slovenia/77599/2020	2020-08-29	Europe	Slovenia	Institute of Microbiology and Immunology, Faculty of Medicine, University of Ljubljana	Institute of Microbiology and Immunology, Faculty of Medicine, University of Ljubljana	Alen Suljič et al
EPI_ISL_1499003	Slovenia/77909/2020	2020-08-29	Europe	Slovenia	Institute of Microbiology and Immunology, Faculty of Medicine, University of Ljubljana	Institute of Microbiology and Immunology, Faculty of Medicine, University of Ljubljana	Alen Suljič et al
EPI_ISL_1190975	Slovenia/78003/2021	2021-02-12	Europe	Slovenia	Institute of Microbiology and Immunology, Faculty of Medicine, University of Ljubljana	Institute of Microbiology and Immunology, Faculty of Medicine, University of Ljubljana	Alen Suljič et al
EPI_ISL_1499004	Slovenia/78098/2020	2020-08-30	Europe	Slovenia	Institute of Microbiology and Immunology, Faculty of Medicine, University of Ljubljana	Institute of Microbiology and Immunology, Faculty of Medicine, University of Ljubljana	Alen Suljič et al
EPI_ISL_1499005	Slovenia/78205/2020	2020-08-30	Europe	Slovenia	Institute of Microbiology and Immunology, Faculty of Medicine, University of Ljubljana	Institute of Microbiology and Immunology, Faculty of Medicine, University of Ljubljana	Alen Suljič et al
EPI_ISL_1499006	Slovenia/78293/2020	2020-08-30	Europe	Slovenia	Institute of Microbiology and Immunology, Faculty of Medicine, University of Ljubljana	Institute of Microbiology and Immunology, Faculty of Medicine, University of Ljubljana	Alen Suljič et al
EPI_ISL_1499007	Slovenia/78315/2020	2020-08-30	Europe	Slovenia	Institute of Microbiology and Immunology, Faculty of Medicine, University of Ljubljana	Institute of Microbiology and Immunology, Faculty of Medicine, University of Ljubljana	Alen Suljič et al
EPI_ISL_2644271	Slovenia/78419/2020	2020-08-31	Europe	Slovenia	Institute of Microbiology and Immunology, Faculty of Medicine, University of Ljubljana	Institute of Microbiology and Immunology, Faculty of Medicine, University of Ljubljana	Alen Suljič et al
EPI_ISL_1499008	Slovenia/78458/2020	2020-08-31	Europe	Slovenia	Institute of Microbiology and Immunology, Faculty of Medicine, University of Ljubljana	Institute of Microbiology and Immunology, Faculty of Medicine, University of Ljubljana	Alen Suljič et al
EPI_ISL_1190970	Slovenia/78591/2021	2021-02-12	Europe	Slovenia	Institute of Microbiology and Immunology, Faculty of Medicine, University of Ljubljana	Institute of Microbiology and Immunology, Faculty of Medicine, University of Ljubljana	Alen Suljič et al
EPI_ISL_4271085	Slovenia/78686/2021	2021-02-12	Europe	Slovenia	Institute of Microbiology and Immunology, Faculty of Medicine, University of Ljubljana	Institute of Microbiology and Immunology, Faculty of Medicine, University of Ljubljana	Alen Suljič et al
EPI_ISL_1499009	Slovenia/78697/2020	2020-08-31	Europe	Slovenia	Institute of Microbiology and Immunology, Faculty of Medicine, University of Ljubljana	Institute of Microbiology and Immunology, Faculty of Medicine, University of Ljubljana	Alen Suljič et al
EPI_ISL_1185775	Slovenia/78729/2021	2021-02-13	Europe	Slovenia	Institute of Microbiology and Immunology, Faculty of Medicine, University of Ljubljana	Institute of Microbiology and Immunology, Faculty of Medicine, University of Ljubljana	Alen Suljič et al
EPI_ISL_1499010	Slovenia/79045/2020	2020-08-31	Europe	Slovenia	Institute of Microbiology and Immunology, Faculty of Medicine, University of Ljubljana	Institute of Microbiology and Immunology, Faculty of Medicine, University of Ljubljana	Alen Suljič et al
EPI_ISL_635246	Slovenia/7908/2020	2020-03-15	Europe	Slovenia	Institute of Microbiology and Immunology, Faculty of Medicine, University of Ljubljana	Institute of Microbiology and Immunology, Faculty of Medicine, University of Ljubljana	Samo Zakotnik et al
EPI_ISL_1499012	Slovenia/79209/2020	2020-09-01	Europe	Slovenia	Institute of Microbiology and Immunology, Faculty of Medicine, University of Ljubljana	Institute of Microbiology and Immunology, Faculty of Medicine, University of Ljubljana	Alen Suljič et al
EPI_ISL_2644274	Slovenia/79221/2020	2020-09-01	Europe	Slovenia	Institute of Microbiology and Immunology, Faculty of Medicine, University of Ljubljana	Institute of Microbiology and Immunology, Faculty of Medicine, University of Ljubljana	Alen Suljič et al
EPI_ISL_2886580	Slovenia/79232/2020	2020-09-01	Europe	Slovenia	Institute of Microbiology and Immunology, Faculty of Medicine, University of Ljubljana	Institute of Microbiology and Immunology, Faculty of Medicine, University of Ljubljana	Alen Suljič et al
EPI_ISL_1499011	Slovenia/79259/2020	2020-08-31	Europe	Slovenia	Institute of Microbiology and Immunology, Faculty of Medicine, University of Ljubljana	Institute of Microbiology and Immunology, Faculty of Medicine, University of Ljubljana	Alen Suljič et al
EPI_ISL_1063519	Slovenia/79345/2021	2021-02-13	Europe	Slovenia	Institute of Microbiology and Immunology, Faculty of Medicine, University of Ljubljana	Institute of Microbiology and Immunology, Faculty of Medicine, University of Ljubljana	Samo Zakotnik et al
EPI_ISL_2465352	Slovenia/7941/2021	2021-01-05	Europe	Slovenia	Institute of Microbiology and Immunology, Faculty of Medicine, University of Ljubljana	Institute of Microbiology and Immunology, Faculty of Medicine, University of Ljubljana	Alen Suljič et al
EPI_ISL_2644275	Slovenia/79513/2020	2020-09-01	Europe	Slovenia	Institute of Microbiology and Immunology, Faculty of Medicine, University of Ljubljana	Institute of Microbiology and Immunology, Faculty of Medicine, University of Ljubljana	Alen Suljič et al
EPI_ISL_2886581	Slovenia/79518/2020	2020-09-01	Europe	Slovenia	Institute of Microbiology and Immunology, Faculty of Medicine, University of Ljubljana	Institute of Microbiology and Immunology, Faculty of Medicine, University of Ljubljana	Alen Suljič et al
EPI_ISL_2886582	Slovenia/79549/2020	2020-09-01	Europe	Slovenia	Institute of Microbiology and Immunology, Faculty of Medicine, University of Ljubljana	Institute of Microbiology and Immunology, Faculty of Medicine, University of Ljubljana	Alen Suljič et al
EPI_ISL_1210517	Slovenia/79632/2021	2021-02-13	Europe	Slovenia	Institute of Microbiology and Immunology, Faculty of Medicine, University of Ljubljana	Institute of Microbiology and Immunology, Faculty of Medicine, University of Ljubljana	Alen Suljič et al
EPI_ISL_1181864	Slovenia/79657/2021	2021-02-13	Europe	Slovenia	Institute of Microbiology and Immunology, Faculty of Medicine, University of Ljubljana	Institute of Microbiology and Immunology, Faculty of Medicine, University of Ljubljana	Alen Suljič et al
EPI_ISL_1499013	Slovenia/79787/2020	2020-09-01	Europe	Slovenia	Institute of Microbiology and Immunology, Faculty of Medicine, University of Ljubljana	Institute of Microbiology and Immunology, Faculty of Medicine, University of Ljubljana	Alen Suljič et al
EPI_ISL_2644276	Slovenia/79833/2020	2020-09-01	Europe	Slovenia	Institute of Microbiology and Immunology, Faculty of Medicine, University of Ljubljana	Institute of Microbiology and Immunology, Faculty of Medicine, University of Ljubljana	Alen Suljič et al
EPI_ISL_635248	Slovenia/7990/2020	2020-03-16	Europe	Slovenia	Institute of Microbiology and Immunology, Faculty of Medicine, University of Ljubljana	Institute of Microbiology and Immunology, Faculty of Medicine, University of Ljubljana	Samo Zakotnik et al
EPI_ISL_2644000	Slovenia/7994/2020	2020-04-10	Europe	Slovenia	Institute of Microbiology and Immunology, Faculty of Medicine, University of Ljubljana	Institute of Microbiology and Immunology, Faculty of Medicine, University of Ljubljana	Alen Suljič et al
EPI_ISL_2886583	Slovenia/79985/2020	2020-09-01	Europe	Slovenia	Institute of Microbiology and Immunology, Faculty of Medicine, University of Ljubljana	Institute of Microbiology and Immunology, Faculty of Medicine, University of Ljubljana	Alen Suljič et al
EPI_ISL_2886584	Slovenia/79998/2020	2020-09-01	Europe	Slovenia	Institute of Microbiology and Immunology, Faculty of Medicine, University of Ljubljana	Institute of Microbiology and Immunology, Faculty of Medicine, University of Ljubljana	Alen Suljič et al
EPI_ISL_911497	Slovenia/801/2021	2021-01	Europe	Slovenia	NLZOH	Department for Public Health Microbiology Ljubljana, NLZOH	José Gonçalves et al
EPI_ISL_2644278	Slovenia/80183/2020	2020-09-02	Europe	Slovenia	Institute of Microbiology and Immunology, Faculty of Medicine, University of Ljubljana	Institute of Microbiology and Immunology, Faculty of Medicine, University of Ljubljana	Alen Suljič et al
EPI_ISL_2886585	Slovenia/80201/2020	2020-09-02	Europe	Slovenia	Institute of Microbiology and Immunology, Faculty of Medicine, University of Ljubljana	Institute of Microbiology and Immunology, Faculty of Medicine, University of Ljubljana	Alen Suljič et al
EPI_ISL_1181862	Slovenia/80233/2021	2021-02-14	Europe	Slovenia	Institute of Microbiology and Immunology, Faculty of Medicine, University of Ljubljana	Institute of Microbiology and Immunology, Faculty of Medicine, University of Ljubljana	Alen Suljič et al
EPI_ISL_2644279	Slovenia/80285/2020	2020-09-02	Europe	Slovenia	Institute of Microbiology and Immunology, Faculty of Medicine, University of Ljubljana	Institute of Microbiology and Immunology, Faculty of Medicine, University of Ljubljana	Alen Suljič et al
EPI_ISL_1499014	Slovenia/80353/2020	2020-09-02	Europe	Slovenia	Institute of Microbiology and Immunology, Faculty of Medicine, University of Ljubljana	Institute of Microbiology and Immunology, Faculty of Medicine, University of Ljubljana	Alen Suljič et al
EPI_ISL_2886586	Slovenia/80379/2020	2020-09-02	Europe	Slovenia	Institute of Microbiology and Immunology, Faculty of Medicine, University of Ljubljana	Institute of Microbiology and Immunology, Faculty of Medicine, University of Ljubljana	Alen Suljič et al
EPI_ISL_2886587	Slovenia/80480/2020	2020-09-02	Europe	Slovenia	Institute of Microbiology and Immunology, Faculty of Medicine, University of Ljubljana	Institute of Microbiology and Immunology, Faculty of Medicine, University of Ljubljana	Alen Suljič et al
EPI_ISL_1265283	Slovenia/80580/2021	2021-02-15	Europe	Slovenia	Institute of Microbiology and Immunology, Faculty of Medicine, University of Ljubljana	Institute of Microbiology and Immunology, Faculty of Medicine, University of Ljubljana	Alen Suljič et al
EPI_ISL_2886588	Slovenia/80649/2020	2020-09-02	Europe	Slovenia	Institute of Microbiology and Immunology, Faculty of Medicine, University of Ljubljana	Institute of Microbiology and Immunology, Faculty of Medicine, University of Ljubljana	Alen Suljič et al
EPI_ISL_1499015	Slovenia/80756/2020	2020-09-02	Europe	Slovenia	Institute of Microbiology and Immunology, Faculty of Medicine, University of Ljubljana	Institute of Microbiology and Immunology, Faculty of Medicine, University of Ljubljana	Alen Suljič et al
EPI_ISL_420541	Slovenia/808/2020	2020-03-05	Europe	Slovenia	Institute of Microbiology and Immunology, Faculty of Medicine, University of Ljubljana	Institute of Microbiology and Immunology, Faculty of Medicine, University of Ljubljana	Tomaž Mark Zorec et al
EPI_ISL_2465354	Slovenia/8084/2021	2021-01-05	Europe	Slovenia	Institute of Microbiology and Immunology, Faculty of Medicine, University of Ljubljana	Institute of Microbiology and Immunology, Faculty of Medicine, University of Ljubljana	Alen Suljič et al
EPI_ISL_1265277	Slovenia/80849/2021	2021-02-15	Europe	Slovenia	Institute of Microbiology and Immunology, Faculty of Medicine, University of Ljubljana	Institute of Microbiology and Immunology, Faculty of Medicine, University of Ljubljana	Alen Suljič et al
EPI_ISL_1265293	Slovenia/80864/2021	2021-02-15	Europe	Slovenia	Institute of Microbiology and Immunology, Faculty of Medicine, University of Ljubljana	Institute of Microbiology and Immunology, Faculty of Medicine, University of Ljubljana	Alen Suljič et al
EPI_ISL_1250650	Slovenia/80899/2021	2021-02-15	Europe	Slovenia	Institute of Microbiology and Immunology, Faculty of Medicine, University of Ljubljana	Institute of Microbiology and Immunology, Faculty of Medicine, University of Ljubljana	Alen Suljič et al
EPI_ISL_1250651	Slovenia/80908/2021	2021-02-15	Europe	Slovenia	Institute of Microbiology and Immunology, Faculty of Medicine, University of Ljubljana	Institute of Microbiology and Immunology, Faculty of Medicine, University of Ljubljana	Alen Suljič et al
EPI_ISL_635201	Slovenia/810/2020	2020-03-07	Europe	Slovenia	Institute of Microbiology and Immunology, Faculty of Medicine, University of Ljubljana	Institute of Microbiology and Immunology, Faculty of Medicine, University of Ljubljana	Samo Zakotnik et al
EPI_ISL_1265267	Slovenia/81041/2021	2021-02-15	Europe	Slovenia	Institute of Microbiology and Immunology, Faculty of Medicine, University of Ljubljana	Institute of Microbiology and Immunology, Faculty of Medicine, University of Ljubljana	Alen Suljič et al
EPI_ISL_1265280	Slovenia/81143/2021	2021-02-15	Europe	Slovenia	Institute of Microbiology and Immunology, Faculty of Medicine, University of Ljubljana	Institute of Microbiology and Immunology, Faculty of Medicine, University of Ljubljana	Alen Suljič et al
EPI_ISL_2644282	Slovenia/81159/2020	2020-09-02	Europe	Slovenia	Institute of Microbiology and Immunology, Faculty of Medicine, University of Ljubljana	Institute of Microbiology and Immunology, Faculty of Medicine, University of Ljubljana	Alen Suljič et al
EPI_ISL_2886590	Slovenia/81186/2020	2020-09-03	Europe	Slovenia	Institute of Microbiology and Immunology, Faculty of Medicine, University of Ljubljana	Institute of Microbiology and Immunology, Faculty of Medicine, University of Ljubljana	Alen Suljič et al
EPI_ISL_1265279	Slovenia/81217/2021	2021-02-15	Europe	Slovenia	Institute of Microbiology and Immunology, Faculty of Medicine, University of Ljubljana	Institute of Microbiology and Immunology, Faculty of Medicine, University of Ljubljana	Alen Suljič et al
EPI_ISL_1265289	Slovenia/81242/2021	2021-02-15	Europe	Slovenia	Institute of Microbiology and Immunology, Faculty of Medicine, University of Ljubljana	Institute of Microbiology and Immunology, Faculty of Medicine, University of Ljubljana	Alen Suljič et al
EPI_ISL_1265297	Slovenia/81263/2021	2021-02-15	Europe	Slovenia	Institute of Microbiology and Immunology, Faculty of Medicine, University of Ljubljana	Institute of Microbiology and Immunology, Faculty of Medicine, University of Ljubljana	Alen Suljič et al
EPI_ISL_1265299	Slovenia/81284/2021	2021-02-15	Europe	Slovenia	Institute of Microbiology and Immunology, Faculty of Medicine, University of Ljubljana	Institute of Microbiology and Immunology, Faculty of Medicine, University of Ljubljana	Alen Suljič et al
EPI_ISL_2644283	Slovenia/81349/2020	2020-09-03	Europe	Slovenia	Institute of Microbiology and Immunology, Faculty of Medicine, University of Ljubljana	Institute of Microbiology and Immunology, Faculty of Medicine, University of Ljubljana	Alen Suljič et al
EPI_ISL_1273387	Slovenia/81517/2021	2021-02-15	Europe	Slovenia	Institute of Microbiology and Immunology, Faculty of Medicine, University of Ljubljana	Institute of Microbiology and Immunology, Faculty of Medicine, University of Ljubljana	Alen Suljič et al
EPI_ISL_1265294	Slovenia/81522/2021	2021-02-15	Europe	Slovenia	Institute of Microbiology and Immunology, Faculty of Medicine, University of Ljubljana	Institute of Microbiology and Immunology, Faculty of Medicine, University of Ljubljana	Alen Suljič et al
EPI_ISL_1265278	Slovenia/81630/2021	2021-02-15	Europe	Slovenia	Institute of Microbiology and Immunology, Faculty of Medicine, University of Ljubljana	Institute of Microbiology and Immunology, Faculty of Medicine, University of Ljubljana	Alen Suljič et al
EPI_ISL_1499016	Slovenia/81707/2020	2020-09-03	Europe	Slovenia	Institute of Microbiology and Immunology, Faculty of Medicine, University of Ljubljana	Institute of Microbiology and Immunology, Faculty of Medicine, University of Ljubljana	Alen Suljič et al
EPI_ISL_1250645	Slovenia/81717/2021	2021-02-15	Europe	Slovenia	Institute of Microbiology and Immunology, Faculty of Medicine, University of Ljubljana	Institute of Microbiology and Immunology, Faculty of Medicine, University of Ljubljana	Alen Suljič et al
EPI_ISL_2886591	Slovenia/81727/2020	2020-09-03	Europe	Slovenia	Institute of Microbiology and Immunology, Faculty of Medicine, University of Ljubljana	Institute of Microbiology and Immunology, Faculty of Medicine, University of Ljubljana	Alen Suljič et al
EPI_ISL_2886592	Slovenia/81958/2020	2020-09-03	Europe	Slovenia	Institute of Microbiology and Immunology, Faculty of Medicine, University of Ljubljana	Institute of Microbiology and Immunology, Faculty of Medicine, University of Ljubljana	Alen Suljič et al
EPI_ISL_1265275	Slovenia/81963/2021	2021-02-16	Europe	Slovenia	Institute of Microbiology and Immunology, Faculty of Medicine, University of Ljubljana	Institute of Microbiology and Immunology, Faculty of Medicine, University of Ljubljana	Alen Suljič et al
EPI_ISL_1265281	Slovenia/82050/2021	2021-02-15	Europe	Slovenia	Institute of Microbiology and Immunology, Faculty of Medicine, University of Ljubljana	Institute of Microbiology and Immunology, Faculty of Medicine, University of Ljubljana	Alen Suljič et al
EPI_ISL_2886593	Slovenia/82099/2020	2020-09-03	Europe	Slovenia	Institute of Microbiology and Immunology, Faculty of Medicine, University of Ljubljana	Institute of Microbiology and Immunology, Faculty of Medicine, University of Ljubljana	Alen Suljič et al
EPI_ISL_2644287	Slovenia/82134/2020	2020-09-03	Europe	Slovenia	Institute of Microbiology and Immunology, Faculty of Medicine, University of Ljubljana	Institute of Microbiology and Immunology, Faculty of Medicine, University of Ljubljana	Alen Suljič et al
EPI_ISL_1265276	Slovenia/82163/2021	2021-02-16	Europe	Slovenia	Institute of Microbiology and Immunology, Faculty of Medicine, University of Ljubljana	Institute of Microbiology and Immunology, Faculty of Medicine, University of Ljubljana	Alen Suljič et al
EPI_ISL_1499017	Slovenia/82198/2020	2020-09-04	Europe	Slovenia	Institute of Microbiology and Immunology, Faculty of Medicine, University of Ljubljana	Institute of Microbiology and Immunology, Faculty of Medicine, University of Ljubljana	Alen Suljič et al
EPI_ISL_2886595	Slovenia/82201/2020	2020-09-04	Europe	Slovenia	Institute of Microbiology and Immunology, Faculty of Medicine, University of Ljubljana	Institute of Microbiology and Immunology, Faculty of Medicine, University of Ljubljana	Alen Suljič et al
EPI_ISL_1210528	Slovenia/82274/2021	2021-02-15	Europe	Slovenia	Institute of Microbiology and Immunology, Faculty of Medicine, University of Ljubljana	Institute of Microbiology and Immunology, Faculty of Medicine, University of Ljubljana	Alen Suljič et al
EPI_ISL_2886594	Slovenia/82327/2020	2020-09-03	Europe	Slovenia	Institute of Microbiology and Immunology, Faculty of Medicine, University of Ljubljana	Institute of Microbiology and Immunology, Faculty of Medicine, University of Ljubljana	Alen Suljič et al
EPI_ISL_1265292	Slovenia/82403/2021	2021-02-15	Europe	Slovenia	Institute of Microbiology and Immunology, Faculty of Medicine, University of Ljubljana	Institute of Microbiology and Immunology, Faculty of Medicine, University of Ljubljana	Alen Suljič et al
EPI_ISL_635249	Slovenia/8246/2020	2020-03-16	Europe	Slovenia	Institute of Microbiology and Immunology, Faculty of Medicine, University of Ljubljana	Institute of Microbiology and Immunology, Faculty of Medicine, University of Ljubljana	Samo Zakotnik et al
EPI_ISL_1265291	Slovenia/82654/2021	2021-02-16	Europe	Slovenia	Institute of Microbiology and Immunology, Faculty of Medicine, University of Ljubljana	Institute of Microbiology and Immunology, Faculty of Medicine, University of Ljubljana	Alen Suljič et al
EPI_ISL_2644288	Slovenia/82655/2020	2020-09-04	Europe	Slovenia	Institute of Microbiology and Immunology, Faculty of Medicine, University of Ljubljana	Institute of Microbiology and Immunology, Faculty of Medicine, University of Ljubljana	Alen Suljič et al
EPI_ISL_2465357	Slovenia/8272/2021	2021-01-06	Europe	Slovenia	Institute of Microbiology and Immunology, Faculty of Medicine, University of Ljubljana	Institute of Microbiology and Immunology, Faculty of Medicine, University of Ljubljana	Alen Suljič et al
EPI_ISL_2643889	Slovenia/8278/2020	2020-03-23	Europe	Slovenia	Institute of Microbiology and Immunology, Faculty of Medicine, University of Ljubljana	Institute of Microbiology and Immunology, Faculty of Medicine, University of Ljubljana	Alen Suljič et al
EPI_ISL_2886596	Slovenia/82976/2020	2020-09-04	Europe	Slovenia	Institute of Microbiology and Immunology, Faculty of Medicine, University of Ljubljana	Institute of Microbiology and Immunology, Faculty of Medicine, University of Ljubljana	Alen Suljič et al
EPI_ISL_1250649	Slovenia/82998/2021	2021-02-16	Europe	Slovenia	Institute of Microbiology and Immunology, Faculty of Medicine, University of Ljubljana	Institute of Microbiology and Immunology, Faculty of Medicine, University of Ljubljana	Alen Suljič et al
EPI_ISL_1265286	Slovenia/83059/2021	2021-02-16	Europe	Slovenia	Institute of Microbiology and Immunology, Faculty of Medicine, University of Ljubljana	Institute of Microbiology and Immunology, Faculty of Medicine, University of Ljubljana	Alen Suljič et al
EPI_ISL_1499018	Slovenia/83255/2020	2020-09-05	Europe	Slovenia	Institute of Microbiology and Immunology, Faculty of Medicine, University of Ljubljana	Institute of Microbiology and Immunology, Faculty of Medicine, University of Ljubljana	Alen Suljič et al
EPI_ISL_1273386	Slovenia/83275/2021	2021-02-16	Europe	Slovenia	Institute of Microbiology and Immunology, Faculty of Medicine, University of Ljubljana	Institute of Microbiology and Immunology, Faculty of Medicine, University of Ljubljana	Alen Suljič et al
EPI_ISL_2886598	Slovenia/83280/2020	2020-09-05	Europe	Slovenia	Institute of Microbiology and Immunology, Faculty of Medicine, University of Ljubljana	Institute of Microbiology and Immunology, Faculty of Medicine, University of Ljubljana	Alen Suljič et al
EPI_ISL_1265296	Slovenia/83325/2021	2021-02-16	Europe	Slovenia	Institute of Microbiology and Immunology, Faculty of Medicine, University of Ljubljana	Institute of Microbiology and Immunology, Faculty of Medicine, University of Ljubljana	Alen Suljič et al
EPI_ISL_2465358	Slovenia/8333/2021	2021-01-06	Europe	Slovenia	Institute of Microbiology and Immunology, Faculty of Medicine, University of Ljubljana	Institute of Microbiology and Immunology, Faculty of Medicine, University of Ljubljana	Alen Suljič et al
EPI_ISL_1250646	Slovenia/83542/2021	2021-02-16	Europe	Slovenia	Institute of Microbiology and Immunology, Faculty of Medicine, University of Ljubljana	Institute of Microbiology and Immunology, Faculty of Medicine, University of Ljubljana	Alen Suljič et al
EPI_ISL_2644292	Slovenia/83559/2020	2020-09-05	Europe	Slovenia	Institute of Microbiology and Immunology, Faculty of Medicine, University of Ljubljana	Institute of Microbiology and Immunology, Faculty of Medicine, University of Ljubljana	Alen Suljič et al
EPI_ISL_1265269	Slovenia/83603/2021	2021-02-16	Europe	Slovenia	Institute of Microbiology and Immunology, Faculty of Medicine, University of Ljubljana	Institute of Microbiology and Immunology, Faculty of Medicine, University of Ljubljana	Alen Suljič et al
EPI_ISL_1265270	Slovenia/83619/2021	2021-02-16	Europe	Slovenia	Institute of Microbiology and Immunology, Faculty of Medicine, University of Ljubljana	Institute of Microbiology and Immunology, Faculty of Medicine, University of Ljubljana	Alen Suljič et al
EPI_ISL_1265287	Slovenia/83635/2021	2021-02-16	Europe	Slovenia	Institute of Microbiology and Immunology, Faculty of Medicine, University of Ljubljana	Institute of Microbiology and Immunology, Faculty of Medicine, University of Ljubljana	Alen Suljič et al
EPI_ISL_2465359	Slovenia/8364/2021	2021-01-05	Europe	Slovenia	Institute of Microbiology and Immunology, Faculty of Medicine, University of Ljubljana	Institute of Microbiology and Immunology, Faculty of Medicine, University of Ljubljana	Alen Suljič et al
EPI_ISL_2643891	Slovenia/8370/2020	2020-03-24	Europe	Slovenia	Institute of Microbiology and Immunology, Faculty of Medicine, University of Ljubljana	Institute of Microbiology and Immunology, Faculty of Medicine, University of Ljubljana	Alen Suljič et al
EPI_ISL_2886599	Slovenia/83728/2020	2020-09-05	Europe	Slovenia	Institute of Microbiology and Immunology, Faculty of Medicine, University of Ljubljana	Institute of Microbiology and Immunology, Faculty of Medicine, University of Ljubljana	Alen Suljič et al
EPI_ISL_1499019	Slovenia/83757/2020	2020-09-05	Europe	Slovenia	Institute of Microbiology and Immunology, Faculty of Medicine, University of Ljubljana	Institute of Microbiology and Immunology, Faculty of Medicine, University of Ljubljana	Alen Suljič et al
EPI_ISL_2886600	Slovenia/83820/2020	2020-09-05	Europe	Slovenia	Institute of Microbiology and Immunology, Faculty of Medicine, University of Ljubljana	Institute of Microbiology and Immunology, Faculty of Medicine, University of Ljubljana	Alen Suljič et al
EPI_ISL_1210527	Slovenia/83840/2021	2021-02-16	Europe	Slovenia	Institute of Microbiology and Immunology, Faculty of Medicine, University of Ljubljana	Institute of Microbiology and Immunology, Faculty of Medicine, University of Ljubljana	Alen Suljič et al
EPI_ISL_2886601	Slovenia/83925/2020	2020-09-05	Europe	Slovenia	Institute of Microbiology and Immunology, Faculty of Medicine, University of Ljubljana	Institute of Microbiology and Immunology, Faculty of Medicine, University of Ljubljana	Alen Suljič et al
EPI_ISL_1265288	Slovenia/83972/2021	2021-02-16	Europe	Slovenia	Institute of Microbiology and Immunology, Faculty of Medicine, University of Ljubljana	Institute of Microbiology and Immunology, Faculty of Medicine, University of Ljubljana	Alen Suljič et al
EPI_ISL_1265282	Slovenia/83996/2021	2021-02-16	Europe	Slovenia	Institute of Microbiology and Immunology, Faculty of Medicine, University of Ljubljana	Institute of Microbiology and Immunology, Faculty of Medicine, University of Ljubljana	Alen Suljič et al
EPI_ISL_1265264	Slovenia/84028/2021	2021-02-16	Europe	Slovenia	Institute of Microbiology and Immunology, Faculty of Medicine, University of Ljubljana	Institute of Microbiology and Immunology, Faculty of Medicine, University of Ljubljana	Alen Suljič et al
EPI_ISL_1265271	Slovenia/84071/2021	2021-02-16	Europe	Slovenia	Institute of Microbiology and Immunology, Faculty of Medicine, University of Ljubljana	Institute of Microbiology and Immunology, Faculty of Medicine, University of Ljubljana	Alen Suljič et al
EPI_ISL_1265272	Slovenia/84116/2021	2021-02-16	Europe	Slovenia	Institute of Microbiology and Immunology, Faculty of Medicine, University of Ljubljana	Institute of Microbiology and Immunology, Faculty of Medicine, University of Ljubljana	Alen Suljič et al
EPI_ISL_2644295	Slovenia/84162/2020	2020-09-06	Europe	Slovenia	Institute of Microbiology and Immunology, Faculty of Medicine, University of Ljubljana	Institute of Microbiology and Immunology, Faculty of Medicine, University of Ljubljana	Alen Suljič et al
EPI_ISL_2886602	Slovenia/84325/2020	2020-09-06	Europe	Slovenia	Institute of Microbiology and Immunology, Faculty of Medicine, University of Ljubljana	Institute of Microbiology and Immunology, Faculty of Medicine, University of Ljubljana	Alen Suljič et al
EPI_ISL_1265266	Slovenia/84338/2021	2021-02-16	Europe	Slovenia	Institute of Microbiology and Immunology, Faculty of Medicine, University of Ljubljana	Institute of Microbiology and Immunology, Faculty of Medicine, University of Ljubljana	Alen Suljič et al
EPI_ISL_1265298	Slovenia/84359/2021	2021-02-16	Europe	Slovenia	Institute of Microbiology and Immunology, Faculty of Medicine, University of Ljubljana	Institute of Microbiology and Immunology, Faculty of Medicine, University of Ljubljana	Alen Suljič et al
EPI_ISL_1250652	Slovenia/84375/2021	2021-02-16	Europe	Slovenia	Institute of Microbiology and Immunology, Faculty of Medicine, University of Ljubljana	Institute of Microbiology and Immunology, Faculty of Medicine, University of Ljubljana	Alen Suljič et al
EPI_ISL_2644296	Slovenia/84404/2020	2020-09-07	Europe	Slovenia	Institute of Microbiology and Immunology, Faculty of Medicine, University of Ljubljana	Institute of Microbiology and Immunology, Faculty of Medicine, University of Ljubljana	Alen Suljič et al
EPI_ISL_1265265	Slovenia/84415/2021	2021-02-16	Europe	Slovenia	Institute of Microbiology and Immunology, Faculty of Medicine, University of Ljubljana	Institute of Microbiology and Immunology, Faculty of Medicine, University of Ljubljana	Alen Suljič et al
EPI_ISL_1499021	Slovenia/84501/2020	2020-09-07	Europe	Slovenia	Institute of Microbiology and Immunology, Faculty of Medicine, University of Ljubljana	Institute of Microbiology and Immunology, Faculty of Medicine, University of Ljubljana	Alen Suljič et al
EPI_ISL_2644297	Slovenia/84536/2020	2020-09-07	Europe	Slovenia	Institute of Microbiology and Immunology, Faculty of Medicine, University of Ljubljana	Institute of Microbiology and Immunology, Faculty of Medicine, University of Ljubljana	Alen Suljič et al
EPI_ISL_1265274	Slovenia/84583/2021	2021-02-16	Europe	Slovenia	Institute of Microbiology and Immunology, Faculty of Medicine, University of Ljubljana	Institute of Microbiology and Immunology, Faculty of Medicine, University of Ljubljana	Alen Suljič et al
EPI_ISL_2886603	Slovenia/84586/2020	2020-09-07	Europe	Slovenia	Institute of Microbiology and Immunology, Faculty of Medicine, University of Ljubljana	Institute of Microbiology and Immunology, Faculty of Medicine, University of Ljubljana	Alen Suljič et al
EPI_ISL_1250647	Slovenia/84648/2021	2021-02-16	Europe	Slovenia	Institute of Microbiology and Immunology, Faculty of Medicine, University of Ljubljana	Institute of Microbiology and Immunology, Faculty of Medicine, University of Ljubljana	Alen Suljič et al
EPI_ISL_2644298	Slovenia/84747/2020	2020-09-07	Europe	Slovenia	Institute of Microbiology and Immunology, Faculty of Medicine, University of Ljubljana	Institute of Microbiology and Immunology, Faculty of Medicine, University of Ljubljana	Alen Suljič et al
EPI_ISL_2886604	Slovenia/84761/2020	2020-09-07	Europe	Slovenia	Institute of Microbiology and Immunology, Faculty of Medicine, University of Ljubljana	Institute of Microbiology and Immunology, Faculty of Medicine, University of Ljubljana	Alen Suljič et al
EPI_ISL_1250648	Slovenia/84829/2021	2021-02-16	Europe	Slovenia	Institute of Microbiology and Immunology, Faculty of Medicine, University of Ljubljana	Institute of Microbiology and Immunology, Faculty of Medicine, University of Ljubljana	Alen Suljič et al
EPI_ISL_2886605	Slovenia/84963/2020	2020-09-07	Europe	Slovenia	Institute of Microbiology and Immunology, Faculty of Medicine, University of Ljubljana	Institute of Microbiology and Immunology, Faculty of Medicine, University of Ljubljana	Alen Suljič et al
EPI_ISL_2465360	Slovenia/8498/2021	2021-01-06	Europe	Slovenia	Institute of Microbiology and Immunology, Faculty of Medicine, University of Ljubljana	Institute of Microbiology and Immunology, Faculty of Medicine, University of Ljubljana	Alen Suljič et al
EPI_ISL_1265303	Slovenia/85011/2021	2021-02-17	Europe	Slovenia	Institute of Microbiology and Immunology, Faculty of Medicine, University of Ljubljana	Institute of Microbiology and Immunology, Faculty of Medicine, University of Ljubljana	Alen Suljič et al
EPI_ISL_2886606	Slovenia/85155/2020	2020-09-08	Europe	Slovenia	Institute of Microbiology and Immunology, Faculty of Medicine, University of Ljubljana	Institute of Microbiology and Immunology, Faculty of Medicine, University of Ljubljana	Alen Suljič et al
EPI_ISL_1265310	Slovenia/85316/2021	2021-02-17	Europe	Slovenia	Institute of Microbiology and Immunology, Faculty of Medicine, University of Ljubljana	Institute of Microbiology and Immunology, Faculty of Medicine, University of Ljubljana	Alen Suljič et al
EPI_ISL_2643892	Slovenia/8535/2020	2020-03-24	Europe	Slovenia	Institute of Microbiology and Immunology, Faculty of Medicine, University of Ljubljana	Institute of Microbiology and Immunology, Faculty of Medicine, University of Ljubljana	Alen Suljič et al
EPI_ISL_1499022	Slovenia/85471/2020	2020-09-08	Europe	Slovenia	Institute of Microbiology and Immunology, Faculty of Medicine, University of Ljubljana	Institute of Microbiology and Immunology, Faculty of Medicine, University of Ljubljana	Alen Suljič et al
EPI_ISL_2644300	Slovenia/85476/2020	2020-09-08	Europe	Slovenia	Institute of Microbiology and Immunology, Faculty of Medicine, University of Ljubljana	Institute of Microbiology and Immunology, Faculty of Medicine, University of Ljubljana	Alen Suljič et al
EPI_ISL_2886607	Slovenia/85485/2020	2020-09-08	Europe	Slovenia	Institute of Microbiology and Immunology, Faculty of Medicine, University of Ljubljana	Institute of Microbiology and Immunology, Faculty of Medicine, University of Ljubljana	Alen Suljič et al
EPI_ISL_1265330	Slovenia/85625/2021	2021-02-17	Europe	Slovenia	Institute of Microbiology and Immunology, Faculty of Medicine, University of Ljubljana	Institute of Microbiology and Immunology, Faculty of Medicine, University of Ljubljana	Alen Suljič et al
EPI_ISL_2886608	Slovenia/85697/2020	2020-09-08	Europe	Slovenia	Institute of Microbiology and Immunology, Faculty of Medicine, University of Ljubljana	Institute of Microbiology and Immunology, Faculty of Medicine, University of Ljubljana	Alen Suljič et al
EPI_ISL_2644301	Slovenia/85784/2020	2020-09-08	Europe	Slovenia	Institute of Microbiology and Immunology, Faculty of Medicine, University of Ljubljana	Institute of Microbiology and Immunology, Faculty of Medicine, University of Ljubljana	Alen Suljič et al
EPI_ISL_1265308	Slovenia/85808/2021	2021-02-17	Europe	Slovenia	Institute of Microbiology and Immunology, Faculty of Medicine, University of Ljubljana	Institute of Microbiology and Immunology, Faculty of Medicine, University of Ljubljana	Alen Suljič et al
EPI_ISL_2886609	Slovenia/85843/2020	2020-09-08	Europe	Slovenia	Institute of Microbiology and Immunology, Faculty of Medicine, University of Ljubljana	Institute of Microbiology and Immunology, Faculty of Medicine, University of Ljubljana	Alen Suljič et al
EPI_ISL_1499023	Slovenia/85861/2020	2020-09-08	Europe	Slovenia	Institute of Microbiology and Immunology, Faculty of Medicine, University of Ljubljana	Institute of Microbiology and Immunology, Faculty of Medicine, University of Ljubljana	Alen Suljič et al
EPI_ISL_1250659	Slovenia/85895/2021	2021-02-17	Europe	Slovenia	Institute of Microbiology and Immunology, Faculty of Medicine, University of Ljubljana	Institute of Microbiology and Immunology, Faculty of Medicine, University of Ljubljana	Alen Suljič et al
EPI_ISL_1250662	Slovenia/85898/2021	2021-02-17	Europe	Slovenia	Institute of Microbiology and Immunology, Faculty of Medicine, University of Ljubljana	Institute of Microbiology and Immunology, Faculty of Medicine, University of Ljubljana	Alen Suljič et al
EPI_ISL_2644302	Slovenia/85907/2020	2020-09-08	Europe	Slovenia	Institute of Microbiology and Immunology, Faculty of Medicine, University of Ljubljana	Institute of Microbiology and Immunology, Faculty of Medicine, University of Ljubljana	Alen Suljič et al
EPI_ISL_1265323	Slovenia/85951/2021	2021-02-17	Europe	Slovenia	Institute of Microbiology and Immunology, Faculty of Medicine, University of Ljubljana	Institute of Microbiology and Immunology, Faculty of Medicine, University of Ljubljana	Alen Suljič et al
EPI_ISL_1265304	Slovenia/86005/2021	2021-02-17	Europe	Slovenia	Institute of Microbiology and Immunology, Faculty of Medicine, University of Ljubljana	Institute of Microbiology and Immunology, Faculty of Medicine, University of Ljubljana	Alen Suljič et al
EPI_ISL_1265300	Slovenia/86056/2021	2021-02-17	Europe	Slovenia	Institute of Microbiology and Immunology, Faculty of Medicine, University of Ljubljana	Institute of Microbiology and Immunology, Faculty of Medicine, University of Ljubljana	Alen Suljič et al
EPI_ISL_2886611	Slovenia/86083/2020	2020-09-08	Europe	Slovenia	Institute of Microbiology and Immunology, Faculty of Medicine, University of Ljubljana	Institute of Microbiology and Immunology, Faculty of Medicine, University of Ljubljana	Alen Suljič et al
EPI_ISL_2644303	Slovenia/86090/2020	2020-09-08	Europe	Slovenia	Institute of Microbiology and Immunology, Faculty of Medicine, University of Ljubljana	Institute of Microbiology and Immunology, Faculty of Medicine, University of Ljubljana	Alen Suljič et al
EPI_ISL_2643893	Slovenia/8621/2020	2020-03-24	Europe	Slovenia	Institute of Microbiology and Immunology, Faculty of Medicine, University of Ljubljana	Institute of Microbiology and Immunology, Faculty of Medicine, University of Ljubljana	Alen Suljič et al
EPI_ISL_2886612	Slovenia/86278/2020	2020-09-08	Europe	Slovenia	Institute of Microbiology and Immunology, Faculty of Medicine, University of Ljubljana	Institute of Microbiology and Immunology, Faculty of Medicine, University of Ljubljana	Alen Suljič et al
EPI_ISL_1250653	Slovenia/86316/2021	2021-02-17	Europe	Slovenia	Institute of Microbiology and Immunology, Faculty of Medicine, University of Ljubljana	Institute of Microbiology and Immunology, Faculty of Medicine, University of Ljubljana	Alen Suljič et al
EPI_ISL_1265317	Slovenia/86436/2021	2021-02-17	Europe	Slovenia	Institute of Microbiology and Immunology, Faculty of Medicine, University of Ljubljana	Institute of Microbiology and Immunology, Faculty of Medicine, University of Ljubljana	Alen Suljič et al
EPI_ISL_1265319	Slovenia/86448/2021	2021-02-17	Europe	Slovenia	Institute of Microbiology and Immunology, Faculty of Medicine, University of Ljubljana	Institute of Microbiology and Immunology, Faculty of Medicine, University of Ljubljana	Alen Suljič et al
EPI_ISL_1265321	Slovenia/86465/2021	2021-02-17	Europe	Slovenia	Institute of Microbiology and Immunology, Faculty of Medicine, University of Ljubljana	Institute of Microbiology and Immunology, Faculty of Medicine, University of Ljubljana	Alen Suljič et al
EPI_ISL_1273389	Slovenia/86516/2021	2021-02-18	Europe	Slovenia	Institute of Microbiology and Immunology, Faculty of Medicine, University of Ljubljana	Institute of Microbiology and Immunology, Faculty of Medicine, University of Ljubljana	Alen Suljič et al
EPI_ISL_1250663	Slovenia/86529/2021	2021-02-18	Europe	Slovenia	Institute of Microbiology and Immunology, Faculty of Medicine, University of Ljubljana	Institute of Microbiology and Immunology, Faculty of Medicine, University of Ljubljana	Alen Suljič et al
EPI_ISL_2465362	Slovenia/8654/2021	2021-01-06	Europe	Slovenia	Institute of Microbiology and Immunology, Faculty of Medicine, University of Ljubljana	Institute of Microbiology and Immunology, Faculty of Medicine, University of Ljubljana	Alen Suljič et al
EPI_ISL_2643895	Slovenia/8664/2020	2020-03-24	Europe	Slovenia	Institute of Microbiology and Immunology, Faculty of Medicine, University of Ljubljana	Institute of Microbiology and Immunology, Faculty of Medicine, University of Ljubljana	Alen Suljič et al
EPI_ISL_2644304	Slovenia/86683/2020	2020-09-09	Europe	Slovenia	Institute of Microbiology and Immunology, Faculty of Medicine, University of Ljubljana	Institute of Microbiology and Immunology, Faculty of Medicine, University of Ljubljana	Alen Suljič et al
EPI_ISL_1265322	Slovenia/86700/2021	2021-02-17	Europe	Slovenia	Institute of Microbiology and Immunology, Faculty of Medicine, University of Ljubljana	Institute of Microbiology and Immunology, Faculty of Medicine, University of Ljubljana	Alen Suljič et al
EPI_ISL_1499024	Slovenia/86715/2020	2020-09-09	Europe	Slovenia	Institute of Microbiology and Immunology, Faculty of Medicine, University of Ljubljana	Institute of Microbiology and Immunology, Faculty of Medicine, University of Ljubljana	Alen Suljič et al
EPI_ISL_2886613	Slovenia/86738/2020	2020-09-09	Europe	Slovenia	Institute of Microbiology and Immunology, Faculty of Medicine, University of Ljubljana	Institute of Microbiology and Immunology, Faculty of Medicine, University of Ljubljana	Alen Suljič et al
EPI_ISL_1265314	Slovenia/86774/2021	2021-02-18	Europe	Slovenia	Institute of Microbiology and Immunology, Faculty of Medicine, University of Ljubljana	Institute of Microbiology and Immunology, Faculty of Medicine, University of Ljubljana	Alen Suljič et al
EPI_ISL_1265311	Slovenia/86809/2021	2021-02-17	Europe	Slovenia	Institute of Microbiology and Immunology, Faculty of Medicine, University of Ljubljana	Institute of Microbiology and Immunology, Faculty of Medicine, University of Ljubljana	Alen Suljič et al
EPI_ISL_1265309	Slovenia/86824/2021	2021-02-17	Europe	Slovenia	Institute of Microbiology and Immunology, Faculty of Medicine, University of Ljubljana	Institute of Microbiology and Immunology, Faculty of Medicine, University of Ljubljana	Alen Suljič et al
EPI_ISL_2644305	Slovenia/86847/2020	2020-09-09	Europe	Slovenia	Institute of Microbiology and Immunology, Faculty of Medicine, University of Ljubljana	Institute of Microbiology and Immunology, Faculty of Medicine, University of Ljubljana	Alen Suljič et al
EPI_ISL_2886614	Slovenia/86898/2020	2020-09-09	Europe	Slovenia	Institute of Microbiology and Immunology, Faculty of Medicine, University of Ljubljana	Institute of Microbiology and Immunology, Faculty of Medicine, University of Ljubljana	Alen Suljič et al
EPI_ISL_2886615	Slovenia/86964/2020	2020-09-09	Europe	Slovenia	Institute of Microbiology and Immunology, Faculty of Medicine, University of Ljubljana	Institute of Microbiology and Immunology, Faculty of Medicine, University of Ljubljana	Alen Suljič et al
EPI_ISL_1210519	Slovenia/87088/2021	2021-02-18	Europe	Slovenia	Institute of Microbiology and Immunology, Faculty of Medicine, University of Ljubljana	Institute of Microbiology and Immunology, Faculty of Medicine, University of Ljubljana	Alen Suljič et al
EPI_ISL_1250656	Slovenia/87163/2021	2021-02-18	Europe	Slovenia	Institute of Microbiology and Immunology, Faculty of Medicine, University of Ljubljana	Institute of Microbiology and Immunology, Faculty of Medicine, University of Ljubljana	Alen Suljič et al
EPI_ISL_1265305	Slovenia/87190/2021	2021-02-18	Europe	Slovenia	Institute of Microbiology and Immunology, Faculty of Medicine, University of Ljubljana	Institute of Microbiology and Immunology, Faculty of Medicine, University of Ljubljana	Alen Suljič et al
EPI_ISL_2644307	Slovenia/87358/2020	2020-09-09	Europe	Slovenia	Institute of Microbiology and Immunology, Faculty of Medicine, University of Ljubljana	Institute of Microbiology and Immunology, Faculty of Medicine, University of Ljubljana	Alen Suljič et al
EPI_ISL_635202	Slovenia/874/2020	2020-03-07	Europe	Slovenia	Institute of Microbiology and Immunology, Faculty of Medicine, University of Ljubljana	Institute of Microbiology and Immunology, Faculty of Medicine, University of Ljubljana	Samo Zakotnik et al
EPI_ISL_1250655	Slovenia/87403/2021	2021-02-18	Europe	Slovenia	Institute of Microbiology and Immunology, Faculty of Medicine, University of Ljubljana	Institute of Microbiology and Immunology, Faculty of Medicine, University of Ljubljana	Alen Suljič et al
EPI_ISL_1499025	Slovenia/87429/2020	2020-09-09	Europe	Slovenia	Institute of Microbiology and Immunology, Faculty of Medicine, University of Ljubljana	Institute of Microbiology and Immunology, Faculty of Medicine, University of Ljubljana	Alen Suljič et al
EPI_ISL_2643897	Slovenia/8743/2020	2020-03-24	Europe	Slovenia	Institute of Microbiology and Immunology, Faculty of Medicine, University of Ljubljana	Institute of Microbiology and Immunology, Faculty of Medicine, University of Ljubljana	Alen Suljič et al
EPI_ISL_1250660	Slovenia/87442/2021	2021-02-18	Europe	Slovenia	Institute of Microbiology and Immunology, Faculty of Medicine, University of Ljubljana	Institute of Microbiology and Immunology, Faculty of Medicine, University of Ljubljana	Alen Suljič et al
EPI_ISL_2643759	Slovenia/874_1/2020	2020-03-06	Europe	Slovenia	Institute of Microbiology and Immunology, Faculty of Medicine, University of Ljubljana	Institute of Microbiology and Immunology, Faculty of Medicine, University of Ljubljana	Alen Suljič et al
EPI_ISL_2886616	Slovenia/87518/2020	2020-09-09	Europe	Slovenia	Institute of Microbiology and Immunology, Faculty of Medicine, University of Ljubljana	Institute of Microbiology and Immunology, Faculty of Medicine, University of Ljubljana	Alen Suljič et al
EPI_ISL_2886617	Slovenia/87622/2020	2020-09-09	Europe	Slovenia	Institute of Microbiology and Immunology, Faculty of Medicine, University of Ljubljana	Institute of Microbiology and Immunology, Faculty of Medicine, University of Ljubljana	Alen Suljič et al
EPI_ISL_2644310	Slovenia/87632/2020	2020-09-09	Europe	Slovenia	Institute of Microbiology and Immunology, Faculty of Medicine, University of Ljubljana	Institute of Microbiology and Immunology, Faculty of Medicine, University of Ljubljana	Alen Suljič et al
EPI_ISL_1265324	Slovenia/87707/2021	2021-02-18	Europe	Slovenia	Institute of Microbiology and Immunology, Faculty of Medicine, University of Ljubljana	Institute of Microbiology and Immunology, Faculty of Medicine, University of Ljubljana	Alen Suljič et al
EPI_ISL_2644311	Slovenia/87724/2020	2020-09-09	Europe	Slovenia	Institute of Microbiology and Immunology, Faculty of Medicine, University of Ljubljana	Institute of Microbiology and Immunology, Faculty of Medicine, University of Ljubljana	Alen Suljič et al
EPI_ISL_1250657	Slovenia/87822/2021	2021-02-18	Europe	Slovenia	Institute of Microbiology and Immunology, Faculty of Medicine, University of Ljubljana	Institute of Microbiology and Immunology, Faculty of Medicine, University of Ljubljana	Alen Suljič et al
EPI_ISL_2886618	Slovenia/87830/2020	2020-09-09	Europe	Slovenia	Institute of Microbiology and Immunology, Faculty of Medicine, University of Ljubljana	Institute of Microbiology and Immunology, Faculty of Medicine, University of Ljubljana	Alen Suljič et al
EPI_ISL_635250	Slovenia/8784/2020	2020-03-17	Europe	Slovenia	Institute of Microbiology and Immunology, Faculty of Medicine, University of Ljubljana	Institute of Microbiology and Immunology, Faculty of Medicine, University of Ljubljana	Tomaž Mark Zorec et al
EPI_ISL_1499026	Slovenia/87865/2020	2020-09-09	Europe	Slovenia	Institute of Microbiology and Immunology, Faculty of Medicine, University of Ljubljana	Institute of Microbiology and Immunology, Faculty of Medicine, University of Ljubljana	Alen Suljič et al
EPI_ISL_2644312	Slovenia/87866/2020	2020-09-09	Europe	Slovenia	Institute of Microbiology and Immunology, Faculty of Medicine, University of Ljubljana	Institute of Microbiology and Immunology, Faculty of Medicine, University of Ljubljana	Alen Suljič et al
EPI_ISL_2465364	Slovenia/8789/2021	2021-01-06	Europe	Slovenia	Institute of Microbiology and Immunology, Faculty of Medicine, University of Ljubljana	Institute of Microbiology and Immunology, Faculty of Medicine, University of Ljubljana	Alen Suljič et al
EPI_ISL_2886619	Slovenia/87995/2020	2020-09-10	Europe	Slovenia	Institute of Microbiology and Immunology, Faculty of Medicine, University of Ljubljana	Institute of Microbiology and Immunology, Faculty of Medicine, University of Ljubljana	Alen Suljič et al
EPI_ISL_1265316	Slovenia/88161/2021	2021-02-18	Europe	Slovenia	Institute of Microbiology and Immunology, Faculty of Medicine, University of Ljubljana	Institute of Microbiology and Immunology, Faculty of Medicine, University of Ljubljana	Alen Suljič et al
EPI_ISL_2644313	Slovenia/88190/2020	2020-09-10	Europe	Slovenia	Institute of Microbiology and Immunology, Faculty of Medicine, University of Ljubljana	Institute of Microbiology and Immunology, Faculty of Medicine, University of Ljubljana	Alen Suljič et al
EPI_ISL_1265325	Slovenia/88241/2021	2021-02-18	Europe	Slovenia	Institute of Microbiology and Immunology, Faculty of Medicine, University of Ljubljana	Institute of Microbiology and Immunology, Faculty of Medicine, University of Ljubljana	Alen Suljič et al
EPI_ISL_2644314	Slovenia/88249/2020	2020-09-10	Europe	Slovenia	Institute of Microbiology and Immunology, Faculty of Medicine, University of Ljubljana	Institute of Microbiology and Immunology, Faculty of Medicine, University of Ljubljana	Alen Suljič et al
EPI_ISL_1265326	Slovenia/88278/2021	2021-02-18	Europe	Slovenia	Institute of Microbiology and Immunology, Faculty of Medicine, University of Ljubljana	Institute of Microbiology and Immunology, Faculty of Medicine, University of Ljubljana	Alen Suljič et al
EPI_ISL_2886621	Slovenia/88295/2020	2020-09-10	Europe	Slovenia	Institute of Microbiology and Immunology, Faculty of Medicine, University of Ljubljana	Institute of Microbiology and Immunology, Faculty of Medicine, University of Ljubljana	Alen Suljič et al
EPI_ISL_2644315	Slovenia/88329/2020	2020-09-10	Europe	Slovenia	Institute of Microbiology and Immunology, Faculty of Medicine, University of Ljubljana	Institute of Microbiology and Immunology, Faculty of Medicine, University of Ljubljana	Alen Suljič et al
EPI_ISL_2465365	Slovenia/8837/2021	2021-01-06	Europe	Slovenia	Institute of Microbiology and Immunology, Faculty of Medicine, University of Ljubljana	Institute of Microbiology and Immunology, Faculty of Medicine, University of Ljubljana	Alen Suljič et al
EPI_ISL_2643898	Slovenia/8838/2020	2020-03-24	Europe	Slovenia	Institute of Microbiology and Immunology, Faculty of Medicine, University of Ljubljana	Institute of Microbiology and Immunology, Faculty of Medicine, University of Ljubljana	Alen Suljič et al
EPI_ISL_1499027	Slovenia/88385/2020	2020-09-10	Europe	Slovenia	Institute of Microbiology and Immunology, Faculty of Medicine, University of Ljubljana	Institute of Microbiology and Immunology, Faculty of Medicine, University of Ljubljana	Alen Suljič et al
EPI_ISL_2886622	Slovenia/88412/2020	2020-09-10	Europe	Slovenia	Institute of Microbiology and Immunology, Faculty of Medicine, University of Ljubljana	Institute of Microbiology and Immunology, Faculty of Medicine, University of Ljubljana	Alen Suljič et al
EPI_ISL_2886623	Slovenia/88499/2020	2020-09-10	Europe	Slovenia	Institute of Microbiology and Immunology, Faculty of Medicine, University of Ljubljana	Institute of Microbiology and Immunology, Faculty of Medicine, University of Ljubljana	Alen Suljič et al
EPI_ISL_635251	Slovenia/8852/2020	2020-03-17	Europe	Slovenia	Institute of Microbiology and Immunology, Faculty of Medicine, University of Ljubljana	Institute of Microbiology and Immunology, Faculty of Medicine, University of Ljubljana	Tomaž Mark Zorec et al
EPI_ISL_2643899	Slovenia/8853/2020	2020-03-24	Europe	Slovenia	Institute of Microbiology and Immunology, Faculty of Medicine, University of Ljubljana	Institute of Microbiology and Immunology, Faculty of Medicine, University of Ljubljana	Alen Suljič et al
EPI_ISL_2644316	Slovenia/88591/2020	2020-09-10	Europe	Slovenia	Institute of Microbiology and Immunology, Faculty of Medicine, University of Ljubljana	Institute of Microbiology and Immunology, Faculty of Medicine, University of Ljubljana	Alen Suljič et al
EPI_ISL_2886624	Slovenia/88669/2020	2020-09-10	Europe	Slovenia	Institute of Microbiology and Immunology, Faculty of Medicine, University of Ljubljana	Institute of Microbiology and Immunology, Faculty of Medicine, University of Ljubljana	Alen Suljič et al
EPI_ISL_2886625	Slovenia/88712/2020	2020-09-10	Europe	Slovenia	Institute of Microbiology and Immunology, Faculty of Medicine, University of Ljubljana	Institute of Microbiology and Immunology, Faculty of Medicine, University of Ljubljana	Alen Suljič et al
EPI_ISL_1499028	Slovenia/88732/2020	2020-09-10	Europe	Slovenia	Institute of Microbiology and Immunology, Faculty of Medicine, University of Ljubljana	Institute of Microbiology and Immunology, Faculty of Medicine, University of Ljubljana	Alen Suljič et al
EPI_ISL_2886627	Slovenia/88850/2020	2020-09-10	Europe	Slovenia	Institute of Microbiology and Immunology, Faculty of Medicine, University of Ljubljana	Institute of Microbiology and Immunology, Faculty of Medicine, University of Ljubljana	Alen Suljič et al
EPI_ISL_1265301	Slovenia/88864/2021	2021-02-18	Europe	Slovenia	Institute of Microbiology and Immunology, Faculty of Medicine, University of Ljubljana	Institute of Microbiology and Immunology, Faculty of Medicine, University of Ljubljana	Alen Suljič et al
EPI_ISL_2644318	Slovenia/88868/2020	2020-09-10	Europe	Slovenia	Institute of Microbiology and Immunology, Faculty of Medicine, University of Ljubljana	Institute of Microbiology and Immunology, Faculty of Medicine, University of Ljubljana	Alen Suljič et al
EPI_ISL_2886628	Slovenia/88896/2020	2020-09-10	Europe	Slovenia	Institute of Microbiology and Immunology, Faculty of Medicine, University of Ljubljana	Institute of Microbiology and Immunology, Faculty of Medicine, University of Ljubljana	Alen Suljič et al
EPI_ISL_2643900	Slovenia/8894/2020	2020-03-24	Europe	Slovenia	Institute of Microbiology and Immunology, Faculty of Medicine, University of Ljubljana	Institute of Microbiology and Immunology, Faculty of Medicine, University of Ljubljana	Alen Suljič et al
EPI_ISL_1265302	Slovenia/88980/2021	2021-02-18	Europe	Slovenia	Institute of Microbiology and Immunology, Faculty of Medicine, University of Ljubljana	Institute of Microbiology and Immunology, Faculty of Medicine, University of Ljubljana	Alen Suljič et al
EPI_ISL_2886629	Slovenia/89048/2020	2020-09-10	Europe	Slovenia	Institute of Microbiology and Immunology, Faculty of Medicine, University of Ljubljana	Institute of Microbiology and Immunology, Faculty of Medicine, University of Ljubljana	Alen Suljič et al
EPI_ISL_2886630	Slovenia/89111/2020	2020-09-10	Europe	Slovenia	Institute of Microbiology and Immunology, Faculty of Medicine, University of Ljubljana	Institute of Microbiology and Immunology, Faculty of Medicine, University of Ljubljana	Alen Suljič et al
EPI_ISL_2644319	Slovenia/89123/2020	2020-09-10	Europe	Slovenia	Institute of Microbiology and Immunology, Faculty of Medicine, University of Ljubljana	Institute of Microbiology and Immunology, Faculty of Medicine, University of Ljubljana	Alen Suljič et al
EPI_ISL_1499029	Slovenia/89153/2020	2020-09-10	Europe	Slovenia	Institute of Microbiology and Immunology, Faculty of Medicine, University of Ljubljana	Institute of Microbiology and Immunology, Faculty of Medicine, University of Ljubljana	Alen Suljič et al
EPI_ISL_2886631	Slovenia/89200/2020	2020-09-10	Europe	Slovenia	Institute of Microbiology and Immunology, Faculty of Medicine, University of Ljubljana	Institute of Microbiology and Immunology, Faculty of Medicine, University of Ljubljana	Alen Suljič et al
EPI_ISL_2643901	Slovenia/8923/2020	2020-03-24	Europe	Slovenia	Institute of Microbiology and Immunology, Faculty of Medicine, University of Ljubljana	Institute of Microbiology and Immunology, Faculty of Medicine, University of Ljubljana	Alen Suljič et al
EPI_ISL_2644320	Slovenia/89257/2020	2020-09-10	Europe	Slovenia	Institute of Microbiology and Immunology, Faculty of Medicine, University of Ljubljana	Institute of Microbiology and Immunology, Faculty of Medicine, University of Ljubljana	Alen Suljič et al
EPI_ISL_2643902	Slovenia/8927/2020	2020-03-24	Europe	Slovenia	Institute of Microbiology and Immunology, Faculty of Medicine, University of Ljubljana	Institute of Microbiology and Immunology, Faculty of Medicine, University of Ljubljana	Alen Suljič et al
EPI_ISL_2644321	Slovenia/89283/2020	2020-09-10	Europe	Slovenia	Institute of Microbiology and Immunology, Faculty of Medicine, University of Ljubljana	Institute of Microbiology and Immunology, Faculty of Medicine, University of Ljubljana	Alen Suljič et al
EPI_ISL_1250654	Slovenia/89291/2021	2021-02-18	Europe	Slovenia	Institute of Microbiology and Immunology, Faculty of Medicine, University of Ljubljana	Institute of Microbiology and Immunology, Faculty of Medicine, University of Ljubljana	Alen Suljič et al
EPI_ISL_2644322	Slovenia/89306/2020	2020-09-10	Europe	Slovenia	Institute of Microbiology and Immunology, Faculty of Medicine, University of Ljubljana	Institute of Microbiology and Immunology, Faculty of Medicine, University of Ljubljana	Alen Suljič et al
EPI_ISL_2465366	Slovenia/8934/2021	2021-01-06	Europe	Slovenia	Institute of Microbiology and Immunology, Faculty of Medicine, University of Ljubljana	Institute of Microbiology and Immunology, Faculty of Medicine, University of Ljubljana	Alen Suljič et al
EPI_ISL_1499030	Slovenia/89495/2020	2020-09-11	Europe	Slovenia	Institute of Microbiology and Immunology, Faculty of Medicine, University of Ljubljana	Institute of Microbiology and Immunology, Faculty of Medicine, University of Ljubljana	Alen Suljič et al
EPI_ISL_2644323	Slovenia/89496/2020	2020-09-11	Europe	Slovenia	Institute of Microbiology and Immunology, Faculty of Medicine, University of Ljubljana	Institute of Microbiology and Immunology, Faculty of Medicine, University of Ljubljana	Alen Suljič et al
EPI_ISL_1265307	Slovenia/89516/2021	2021-02-18	Europe	Slovenia	Institute of Microbiology and Immunology, Faculty of Medicine, University of Ljubljana	Institute of Microbiology and Immunology, Faculty of Medicine, University of Ljubljana	Alen Suljič et al
EPI_ISL_1250661	Slovenia/89591/2021	2021-02-18	Europe	Slovenia	Institute of Microbiology and Immunology, Faculty of Medicine, University of Ljubljana	Institute of Microbiology and Immunology, Faculty of Medicine, University of Ljubljana	Alen Suljič et al
EPI_ISL_2886634	Slovenia/89782/2020	2020-09-11	Europe	Slovenia	Institute of Microbiology and Immunology, Faculty of Medicine, University of Ljubljana	Institute of Microbiology and Immunology, Faculty of Medicine, University of Ljubljana	Alen Suljič et al
EPI_ISL_1250658	Slovenia/89830/2021	2021-02-18	Europe	Slovenia	Institute of Microbiology and Immunology, Faculty of Medicine, University of Ljubljana	Institute of Microbiology and Immunology, Faculty of Medicine, University of Ljubljana	Alen Suljič et al
EPI_ISL_2644324	Slovenia/89959/2020	2020-09-11	Europe	Slovenia	Institute of Microbiology and Immunology, Faculty of Medicine, University of Ljubljana	Institute of Microbiology and Immunology, Faculty of Medicine, University of Ljubljana	Alen Suljič et al
EPI_ISL_1265332	Slovenia/89970/2021	2021-02-19	Europe	Slovenia	Institute of Microbiology and Immunology, Faculty of Medicine, University of Ljubljana	Institute of Microbiology and Immunology, Faculty of Medicine, University of Ljubljana	Alen Suljič et al
EPI_ISL_2886635	Slovenia/89983/2020	2020-09-11	Europe	Slovenia	Institute of Microbiology and Immunology, Faculty of Medicine, University of Ljubljana	Institute of Microbiology and Immunology, Faculty of Medicine, University of Ljubljana	Alen Suljič et al
EPI_ISL_2886633	Slovenia/89989/2020	2020-09-10	Europe	Slovenia	Institute of Microbiology and Immunology, Faculty of Medicine, University of Ljubljana	Institute of Microbiology and Immunology, Faculty of Medicine, University of Ljubljana	Alen Suljič et al
EPI_ISL_1056302	Slovenia/90-005010-NM/2021	2021-01-27	Europe	Slovenia	National Laboratory for Health, Environment and Food	CISLD (Clinical Institute of Special Laboratory Diagnostics), University Children's Hospital, University Medical Center Ljubljana	Jernej Kovač et al
EPI_ISL_1056303	Slovenia/90-005018-NM/2021	2021-01-27	Europe	Slovenia	National Laboratory for Health, Environment and Food	CISLD (Clinical Institute of Special Laboratory Diagnostics), University Children's Hospital, University Medical Center Ljubljana	Jernej Kovač et al
EPI_ISL_1056304	Slovenia/90-005024-NM/2021	2021-01-27	Europe	Slovenia	National Laboratory for Health, Environment and Food	CISLD (Clinical Institute of Special Laboratory Diagnostics), University Children's Hospital, University Medical Center Ljubljana	Jernej Kovač et al
EPI_ISL_1056116	Slovenia/90-005050-NM/2021	2021-01-27	Europe	Slovenia	National Laboratory for Health, Environment and Food	CISLD (Clinical Institute of Special Laboratory Diagnostics), University Children's Hospital, University Medical Center Ljubljana	Jernej Kovač et al
EPI_ISL_1056117	Slovenia/90-005085-NM/2021	2021-01-27	Europe	Slovenia	National Laboratory for Health, Environment and Food	CISLD (Clinical Institute of Special Laboratory Diagnostics), University Children's Hospital, University Medical Center Ljubljana	Jernej Kovač et al
EPI_ISL_1056107	Slovenia/90-005108-NM/2021	2021-01-27	Europe	Slovenia	National Laboratory for Health, Environment and Food	CISLD (Clinical Institute of Special Laboratory Diagnostics), University Children's Hospital, University Medical Center Ljubljana	Jernej Kovač et al
EPI_ISL_1056567	Slovenia/90-005137-NM/2021	2021-01-27	Europe	Slovenia	National Laboratory for Health, Environment and Food	CISLD (Clinical Institute of Special Laboratory Diagnostics), University Children's Hospital, University Medical Center Ljubljana	Jernej Kovač et al
EPI_ISL_1056118	Slovenia/90-005164-NM/2021	2021-01-27	Europe	Slovenia	National Laboratory for Health, Environment and Food	CISLD (Clinical Institute of Special Laboratory Diagnostics), University Children's Hospital, University Medical Center Ljubljana	Jernej Kovač et al
EPI_ISL_1065091	Slovenia/90-005275-NM/2021	2021-01-28	Europe	Slovenia	National Laboratory for Health, Environment and Food	CISLD (Clinical Institute of Special Laboratory Diagnostics), University Children's Hospital, University Medical Center Ljubljana	Jernej Kovač et al
EPI_ISL_1056568	Slovenia/90-005294-NM/2021	2021-01-28	Europe	Slovenia	National Laboratory for Health, Environment and Food	CISLD (Clinical Institute of Special Laboratory Diagnostics), University Children's Hospital, University Medical Center Ljubljana	Jernej Kovač et al
EPI_ISL_1056309	Slovenia/90-005303-NM/2021	2021-01-28	Europe	Slovenia	National Laboratory for Health, Environment and Food	CISLD (Clinical Institute of Special Laboratory Diagnostics), University Children's Hospital, University Medical Center Ljubljana	Jernej Kovač et al
EPI_ISL_1056310	Slovenia/90-005310-NM/2021	2021-01-28	Europe	Slovenia	National Laboratory for Health, Environment and Food	CISLD (Clinical Institute of Special Laboratory Diagnostics), University Children's Hospital, University Medical Center Ljubljana	Jernej Kovač et al
EPI_ISL_1056311	Slovenia/90-005383-NM/2021	2021-01-28	Europe	Slovenia	National Laboratory for Health, Environment and Food	CISLD (Clinical Institute of Special Laboratory Diagnostics), University Children's Hospital, University Medical Center Ljubljana	Jernej Kovač et al
EPI_ISL_1056312	Slovenia/90-005436-NM/2021	2021-01-28	Europe	Slovenia	National Laboratory for Health, Environment and Food	CISLD (Clinical Institute of Special Laboratory Diagnostics), University Children's Hospital, University Medical Center Ljubljana	Jernej Kovač et al
EPI_ISL_1065092	Slovenia/90-005488-NM/2021	2021-01-29	Europe	Slovenia	National Laboratory for Health, Environment and Food	CISLD (Clinical Institute of Special Laboratory Diagnostics), University Children's Hospital, University Medical Center Ljubljana	Jernej Kovač et al
EPI_ISL_1056313	Slovenia/90-005530-NM/2021	2021-01-29	Europe	Slovenia	National Laboratory for Health, Environment and Food	CISLD (Clinical Institute of Special Laboratory Diagnostics), University Children's Hospital, University Medical Center Ljubljana	Jernej Kovač et al
EPI_ISL_1056314	Slovenia/90-005571-NM/2021	2021-01-29	Europe	Slovenia	National Laboratory for Health, Environment and Food	CISLD (Clinical Institute of Special Laboratory Diagnostics), University Children's Hospital, University Medical Center Ljubljana	Jernej Kovač et al
EPI_ISL_1056315	Slovenia/90-005585-NM/2021	2021-01-29	Europe	Slovenia	National Laboratory for Health, Environment and Food	CISLD (Clinical Institute of Special Laboratory Diagnostics), University Children's Hospital, University Medical Center Ljubljana	Jernej Kovač et al
EPI_ISL_1056316	Slovenia/90-005591-NM/2021	2021-01-29	Europe	Slovenia	National Laboratory for Health, Environment and Food	CISLD (Clinical Institute of Special Laboratory Diagnostics), University Children's Hospital, University Medical Center Ljubljana	Jernej Kovač et al
EPI_ISL_1056317	Slovenia/90-005607-NM/2021	2021-01-29	Europe	Slovenia	National Laboratory for Health, Environment and Food	CISLD (Clinical Institute of Special Laboratory Diagnostics), University Children's Hospital, University Medical Center Ljubljana	Jernej Kovač et al
EPI_ISL_1056318	Slovenia/90-005609-NM/2021	2021-01-29	Europe	Slovenia	National Laboratory for Health, Environment and Food	CISLD (Clinical Institute of Special Laboratory Diagnostics), University Children's Hospital, University Medical Center Ljubljana	Jernej Kovač et al
EPI_ISL_1056414	Slovenia/90-005832-NM/2021	2021-02-01	Europe	Slovenia	National Laboratory for Health, Environment and Food	CISLD (Clinical Institute of Special Laboratory Diagnostics), University Children's Hospital, University Medical Center Ljubljana	Jernej Kovač et al
EPI_ISL_1056415	Slovenia/90-005839-NM/2021	2021-02-01	Europe	Slovenia	National Laboratory for Health, Environment and Food	CISLD (Clinical Institute of Special Laboratory Diagnostics), University Children's Hospital, University Medical Center Ljubljana	Jernej Kovač et al
EPI_ISL_1056416	Slovenia/90-005844-NM/2021	2021-02-01	Europe	Slovenia	National Laboratory for Health, Environment and Food	CISLD (Clinical Institute of Special Laboratory Diagnostics), University Children's Hospital, University Medical Center Ljubljana	Jernej Kovač et al
EPI_ISL_1056121	Slovenia/90-005927-NM/2021	2021-02-01	Europe	Slovenia	National Laboratory for Health, Environment and Food	CISLD (Clinical Institute of Special Laboratory Diagnostics), University Children's Hospital, University Medical Center Ljubljana	Jernej Kovač et al
EPI_ISL_1056417	Slovenia/90-005944-NM/2021	2021-02-01	Europe	Slovenia	National Laboratory for Health, Environment and Food	CISLD (Clinical Institute of Special Laboratory Diagnostics), University Children's Hospital, University Medical Center Ljubljana	Jernej Kovač et al
EPI_ISL_1056418	Slovenia/90-005959-NM/2021	2021-02-01	Europe	Slovenia	National Laboratory for Health, Environment and Food	CISLD (Clinical Institute of Special Laboratory Diagnostics), University Children's Hospital, University Medical Center Ljubljana	Jernej Kovač et al
EPI_ISL_1056419	Slovenia/90-005976-NM/2021	2021-02-01	Europe	Slovenia	National Laboratory for Health, Environment and Food	CISLD (Clinical Institute of Special Laboratory Diagnostics), University Children's Hospital, University Medical Center Ljubljana	Jernej Kovač et al
EPI_ISL_1056420	Slovenia/90-005982-NM/2021	2021-02-01	Europe	Slovenia	National Laboratory for Health, Environment and Food	CISLD (Clinical Institute of Special Laboratory Diagnostics), University Children's Hospital, University Medical Center Ljubljana	Jernej Kovač et al
EPI_ISL_1056599	Slovenia/90-005993-NM/2021	2021-02-01	Europe	Slovenia	National Laboratory for Health, Environment and Food	CISLD (Clinical Institute of Special Laboratory Diagnostics), University Children's Hospital, University Medical Center Ljubljana	Jernej Kovač et al
EPI_ISL_1056421	Slovenia/90-006003-NM/2021	2021-02-01	Europe	Slovenia	National Laboratory for Health, Environment and Food	CISLD (Clinical Institute of Special Laboratory Diagnostics), University Children's Hospital, University Medical Center Ljubljana	Jernej Kovač et al
EPI_ISL_1056422	Slovenia/90-006076-NM/2021	2021-02-02	Europe	Slovenia	National Laboratory for Health, Environment and Food	CISLD (Clinical Institute of Special Laboratory Diagnostics), University Children's Hospital, University Medical Center Ljubljana	Jernej Kovač et al
EPI_ISL_1065078	Slovenia/90-006162-NM/2021	2021-02-02	Europe	Slovenia	National Laboratory for Health, Environment and Food	CISLD (Clinical Institute of Special Laboratory Diagnostics), University Children's Hospital, University Medical Center Ljubljana	Jernej Kovač et al
EPI_ISL_1056122	Slovenia/90-006206-NM/2021	2021-02-02	Europe	Slovenia	National Laboratory for Health, Environment and Food	CISLD (Clinical Institute of Special Laboratory Diagnostics), University Children's Hospital, University Medical Center Ljubljana	Jernej Kovač et al
EPI_ISL_1056426	Slovenia/90-006221-NM/2021	2021-02-03	Europe	Slovenia	National Laboratory for Health, Environment and Food	CISLD (Clinical Institute of Special Laboratory Diagnostics), University Children's Hospital, University Medical Center Ljubljana	Jernej Kovač et al
EPI_ISL_1056124	Slovenia/90-006263-NM/2021	2021-02-03	Europe	Slovenia	National Laboratory for Health, Environment and Food	CISLD (Clinical Institute of Special Laboratory Diagnostics), University Children's Hospital, University Medical Center Ljubljana	Jernej Kovač et al
EPI_ISL_1056427	Slovenia/90-006277-NM/2021	2021-02-03	Europe	Slovenia	National Laboratory for Health, Environment and Food	CISLD (Clinical Institute of Special Laboratory Diagnostics), University Children's Hospital, University Medical Center Ljubljana	Jernej Kovač et al
EPI_ISL_1056428	Slovenia/90-006299-NM/2021	2021-02-03	Europe	Slovenia	National Laboratory for Health, Environment and Food	CISLD (Clinical Institute of Special Laboratory Diagnostics), University Children's Hospital, University Medical Center Ljubljana	Jernej Kovač et al
EPI_ISL_1065079	Slovenia/90-006317-NM/2021	2021-02-03	Europe	Slovenia	National Laboratory for Health, Environment and Food	CISLD (Clinical Institute of Special Laboratory Diagnostics), University Children's Hospital, University Medical Center Ljubljana	Jernej Kovač et al
EPI_ISL_1056430	Slovenia/90-006374-NM/2021	2021-02-03	Europe	Slovenia	National Laboratory for Health, Environment and Food	CISLD (Clinical Institute of Special Laboratory Diagnostics), University Children's Hospital, University Medical Center Ljubljana	Jernej Kovač et al
EPI_ISL_1056125	Slovenia/90-006556-NM/2021	2021-02-04	Europe	Slovenia	National Laboratory for Health, Environment and Food	CISLD (Clinical Institute of Special Laboratory Diagnostics), University Children's Hospital, University Medical Center Ljubljana	Jernej Kovač et al
EPI_ISL_1056126	Slovenia/90-006625-NM/2021	2021-02-05	Europe	Slovenia	National Laboratory for Health, Environment and Food	CISLD (Clinical Institute of Special Laboratory Diagnostics), University Children's Hospital, University Medical Center Ljubljana	Jernej Kovač et al
EPI_ISL_1056127	Slovenia/90-006634-NM/2021	2021-02-05	Europe	Slovenia	National Laboratory for Health, Environment and Food	CISLD (Clinical Institute of Special Laboratory Diagnostics), University Children's Hospital, University Medical Center Ljubljana	Jernej Kovač et al
EPI_ISL_1056431	Slovenia/90-006637-NM/2021	2021-02-05	Europe	Slovenia	National Laboratory for Health, Environment and Food	CISLD (Clinical Institute of Special Laboratory Diagnostics), University Children's Hospital, University Medical Center Ljubljana	Jernej Kovač et al
EPI_ISL_1056432	Slovenia/90-006821-NM/2021	2021-02-08	Europe	Slovenia	National Laboratory for Health, Environment and Food	CISLD (Clinical Institute of Special Laboratory Diagnostics), University Children's Hospital, University Medical Center Ljubljana	Jernej Kovač et al
EPI_ISL_1056433	Slovenia/90-006864-NM/2021	2021-02-09	Europe	Slovenia	National Laboratory for Health, Environment and Food	CISLD (Clinical Institute of Special Laboratory Diagnostics), University Children's Hospital, University Medical Center Ljubljana	Jernej Kovač et al
EPI_ISL_1056434	Slovenia/90-006893-NM/2021	2021-02-09	Europe	Slovenia	National Laboratory for Health, Environment and Food	CISLD (Clinical Institute of Special Laboratory Diagnostics), University Children's Hospital, University Medical Center Ljubljana	Jernej Kovač et al
EPI_ISL_1065066	Slovenia/90-007109-NM/2021	2021-02-10	Europe	Slovenia	National Laboratory for Health, Environment and Food	CISLD (Clinical Institute of Special Laboratory Diagnostics), University Children's Hospital, University Medical Center Ljubljana	Jernej Kovač et al
EPI_ISL_1065067	Slovenia/90-007143-NM/2021	2021-02-10	Europe	Slovenia	National Laboratory for Health, Environment and Food	CISLD (Clinical Institute of Special Laboratory Diagnostics), University Children's Hospital, University Medical Center Ljubljana	Jernej Kovač et al
EPI_ISL_1065069	Slovenia/90-007170-NM/2021	2021-02-10	Europe	Slovenia	National Laboratory for Health, Environment and Food	CISLD (Clinical Institute of Special Laboratory Diagnostics), University Children's Hospital, University Medical Center Ljubljana	Jernej Kovač et al
EPI_ISL_1112094	Slovenia/90-007209-NM/2021	2021-02-10	Europe	Slovenia	National Laboratory for Health, Environment and Food, OMM, Novo mesto	CISLD (Clinical Institute of Special Laboratory Diagnostics), University Children's Hospital, University Medical Center Ljubljana	Jernej Kovač et al
EPI_ISL_1112098	Slovenia/90-007316-NM/2021	2021-02-11	Europe	Slovenia	National Laboratory for Health, Environment and Food, OMM, Novo mesto	CISLD (Clinical Institute of Special Laboratory Diagnostics), University Children's Hospital, University Medical Center Ljubljana	Jernej Kovač et al
EPI_ISL_1111817	Slovenia/90-007349-NM/2021	2021-02-11	Europe	Slovenia	National Laboratory for Health, Environment and Food, OMM, Novo mesto	CISLD (Clinical Institute of Special Laboratory Diagnostics), University Children's Hospital, University Medical Center Ljubljana	Jernej Kovač et al
EPI_ISL_1336219	Slovenia/90-007410-NM/2021	2021-02-11	Europe	Slovenia	National Laboratory for Health, Environment and Food, OMM, Novo mesto	CISLD (Clinical Institute of Special Laboratory Diagnostics), University Children's Hospital, University Medical Center Ljubljana	Jernej Kovač et al
EPI_ISL_1336220	Slovenia/90-007451-NM/2021	2021-02-12	Europe	Slovenia	National Laboratory for Health, Environment and Food, OMM, Novo mesto	CISLD (Clinical Institute of Special Laboratory Diagnostics), University Children's Hospital, University Medical Center Ljubljana	Jernej Kovač et al
EPI_ISL_1112100	Slovenia/90-007496-NM/2021	2021-02-12	Europe	Slovenia	National Laboratory for Health, Environment and Food, OMM, Novo mesto	CISLD (Clinical Institute of Special Laboratory Diagnostics), University Children's Hospital, University Medical Center Ljubljana	Jernej Kovač et al
EPI_ISL_1112183	Slovenia/90-007579-NM/2021	2021-02-12	Europe	Slovenia	National Laboratory for Health, Environment and Food, OMM, Novo mesto	CISLD (Clinical Institute of Special Laboratory Diagnostics), University Children's Hospital, University Medical Center Ljubljana	Jernej Kovač et al
EPI_ISL_1112102	Slovenia/90-007677-NM/2021	2021-02-15	Europe	Slovenia	National Laboratory for Health, Environment and Food, OMM, Novo mesto	CISLD (Clinical Institute of Special Laboratory Diagnostics), University Children's Hospital, University Medical Center Ljubljana	Jernej Kovač et al
EPI_ISL_1111767	Slovenia/90-007731-NM/2021	2021-02-15	Europe	Slovenia	National Laboratory for Health, Environment and Food, OMM, Novo mesto	CISLD (Clinical Institute of Special Laboratory Diagnostics), University Children's Hospital, University Medical Center Ljubljana	Jernej Kovač et al
EPI_ISL_1112105	Slovenia/90-007742-NM/2021	2021-02-15	Europe	Slovenia	National Laboratory for Health, Environment and Food, OMM, Novo mesto	CISLD (Clinical Institute of Special Laboratory Diagnostics), University Children's Hospital, University Medical Center Ljubljana	Jernej Kovač et al
EPI_ISL_1336222	Slovenia/90-007776-NM/2021	2021-02-15	Europe	Slovenia	National Laboratory for Health, Environment and Food, OMM, Novo mesto	CISLD (Clinical Institute of Special Laboratory Diagnostics), University Children's Hospital, University Medical Center Ljubljana	Jernej Kovač et al
EPI_ISL_1112106	Slovenia/90-007846-NM/2021	2021-02-15	Europe	Slovenia	National Laboratory for Health, Environment and Food, OMM, Novo mesto	CISLD (Clinical Institute of Special Laboratory Diagnostics), University Children's Hospital, University Medical Center Ljubljana	Jernej Kovač et al
EPI_ISL_1336223	Slovenia/90-007950-NM/2021	2021-02-16	Europe	Slovenia	National Laboratory for Health, Environment and Food, OMM, Novo mesto	CISLD (Clinical Institute of Special Laboratory Diagnostics), University Children's Hospital, University Medical Center Ljubljana	Jernej Kovač et al
EPI_ISL_1111770	Slovenia/90-007968-NM/2021	2021-02-16	Europe	Slovenia	National Laboratory for Health, Environment and Food, OMM, Novo mesto	CISLD (Clinical Institute of Special Laboratory Diagnostics), University Children's Hospital, University Medical Center Ljubljana	Jernej Kovač et al
EPI_ISL_1111771	Slovenia/90-008004-NM/2021	2021-02-16	Europe	Slovenia	National Laboratory for Health, Environment and Food, OMM, Novo mesto	CISLD (Clinical Institute of Special Laboratory Diagnostics), University Children's Hospital, University Medical Center Ljubljana	Jernej Kovač et al
EPI_ISL_1111772	Slovenia/90-008043-NM/2021	2021-02-16	Europe	Slovenia	National Laboratory for Health, Environment and Food, OMM, Novo mesto	CISLD (Clinical Institute of Special Laboratory Diagnostics), University Children's Hospital, University Medical Center Ljubljana	Jernej Kovač et al
EPI_ISL_1112107	Slovenia/90-008046-NM/2021	2021-02-16	Europe	Slovenia	National Laboratory for Health, Environment and Food, OMM, Novo mesto	CISLD (Clinical Institute of Special Laboratory Diagnostics), University Children's Hospital, University Medical Center Ljubljana	Jernej Kovač et al
EPI_ISL_1111774	Slovenia/90-008062-NM/2021	2021-02-16	Europe	Slovenia	National Laboratory for Health, Environment and Food, OMM, Novo mesto	CISLD (Clinical Institute of Special Laboratory Diagnostics), University Children's Hospital, University Medical Center Ljubljana	Jernej Kovač et al
EPI_ISL_1112108	Slovenia/90-008076-NM/2021	2021-02-17	Europe	Slovenia	National Laboratory for Health, Environment and Food, OMM, Novo mesto	CISLD (Clinical Institute of Special Laboratory Diagnostics), University Children's Hospital, University Medical Center Ljubljana	Jernej Kovač et al
EPI_ISL_1111752	Slovenia/90-008171-NM/2021	2021-02-17	Europe	Slovenia	National Laboratory for Health, Environment and Food, OMM, Novo mesto	CISLD (Clinical Institute of Special Laboratory Diagnostics), University Children's Hospital, University Medical Center Ljubljana	Jernej Kovač et al
EPI_ISL_1112109	Slovenia/90-008182-NM/2021	2021-02-17	Europe	Slovenia	National Laboratory for Health, Environment and Food, OMM, Novo mesto	CISLD (Clinical Institute of Special Laboratory Diagnostics), University Children's Hospital, University Medical Center Ljubljana	Jernej Kovač et al
EPI_ISL_1112112	Slovenia/90-008218-NM/2021	2021-02-17	Europe	Slovenia	National Laboratory for Health, Environment and Food, OMM, Novo mesto	CISLD (Clinical Institute of Special Laboratory Diagnostics), University Children's Hospital, University Medical Center Ljubljana	Jernej Kovač et al
EPI_ISL_1336225	Slovenia/90-008222-NM/2021	2021-02-17	Europe	Slovenia	National Laboratory for Health, Environment and Food, OMM, Novo mesto	CISLD (Clinical Institute of Special Laboratory Diagnostics), University Children's Hospital, University Medical Center Ljubljana	Jernej Kovač et al
EPI_ISL_1336226	Slovenia/90-008255-NM/2021	2021-02-17	Europe	Slovenia	National Laboratory for Health, Environment and Food, OMM, Novo mesto	CISLD (Clinical Institute of Special Laboratory Diagnostics), University Children's Hospital, University Medical Center Ljubljana	Jernej Kovač et al
EPI_ISL_1112118	Slovenia/90-008261-NM/2021	2021-02-17	Europe	Slovenia	National Laboratory for Health, Environment and Food, OMM, Novo mesto	CISLD (Clinical Institute of Special Laboratory Diagnostics), University Children's Hospital, University Medical Center Ljubljana	Jernej Kovač et al
EPI_ISL_1111775	Slovenia/90-008262-NM/2021	2021-02-17	Europe	Slovenia	National Laboratory for Health, Environment and Food, OMM, Novo mesto	CISLD (Clinical Institute of Special Laboratory Diagnostics), University Children's Hospital, University Medical Center Ljubljana	Jernej Kovač et al
EPI_ISL_1112119	Slovenia/90-008266-NM/2021	2021-02-17	Europe	Slovenia	National Laboratory for Health, Environment and Food, OMM, Novo mesto	CISLD (Clinical Institute of Special Laboratory Diagnostics), University Children's Hospital, University Medical Center Ljubljana	Jernej Kovač et al
EPI_ISL_1112120	Slovenia/90-008268-NM/2021	2021-02-17	Europe	Slovenia	National Laboratory for Health, Environment and Food, OMM, Novo mesto	CISLD (Clinical Institute of Special Laboratory Diagnostics), University Children's Hospital, University Medical Center Ljubljana	Jernej Kovač et al
EPI_ISL_1336227	Slovenia/90-008309-NM/2021	2021-02-18	Europe	Slovenia	National Laboratory for Health, Environment and Food, OMM, Novo mesto	CISLD (Clinical Institute of Special Laboratory Diagnostics), University Children's Hospital, University Medical Center Ljubljana	Jernej Kovač et al
EPI_ISL_1111776	Slovenia/90-008331-NM/2021	2021-02-18	Europe	Slovenia	National Laboratory for Health, Environment and Food, OMM, Novo mesto	CISLD (Clinical Institute of Special Laboratory Diagnostics), University Children's Hospital, University Medical Center Ljubljana	Jernej Kovač et al
EPI_ISL_1112123	Slovenia/90-008339-NM/2021	2021-02-18	Europe	Slovenia	National Laboratory for Health, Environment and Food, OMM, Novo mesto	CISLD (Clinical Institute of Special Laboratory Diagnostics), University Children's Hospital, University Medical Center Ljubljana	Jernej Kovač et al
EPI_ISL_1112125	Slovenia/90-008373-NM/2021	2021-02-18	Europe	Slovenia	National Laboratory for Health, Environment and Food, OMM, Novo mesto	CISLD (Clinical Institute of Special Laboratory Diagnostics), University Children's Hospital, University Medical Center Ljubljana	Jernej Kovač et al
EPI_ISL_1111753	Slovenia/90-008430-NM/2021	2021-02-18	Europe	Slovenia	National Laboratory for Health, Environment and Food, OMM, Novo mesto	CISLD (Clinical Institute of Special Laboratory Diagnostics), University Children's Hospital, University Medical Center Ljubljana	Jernej Kovač et al
EPI_ISL_1112126	Slovenia/90-008434-NM/2021	2021-02-18	Europe	Slovenia	National Laboratory for Health, Environment and Food, OMM, Novo mesto	CISLD (Clinical Institute of Special Laboratory Diagnostics), University Children's Hospital, University Medical Center Ljubljana	Jernej Kovač et al
EPI_ISL_1112127	Slovenia/90-008442-NM/2021	2021-02-18	Europe	Slovenia	National Laboratory for Health, Environment and Food, OMM, Novo mesto	CISLD (Clinical Institute of Special Laboratory Diagnostics), University Children's Hospital, University Medical Center Ljubljana	Jernej Kovač et al
EPI_ISL_1112128	Slovenia/90-008443-NM/2021	2021-02-18	Europe	Slovenia	National Laboratory for Health, Environment and Food, OMM, Novo mesto	CISLD (Clinical Institute of Special Laboratory Diagnostics), University Children's Hospital, University Medical Center Ljubljana	Jernej Kovač et al
EPI_ISL_1111754	Slovenia/90-008564-NM/2021	2021-02-19	Europe	Slovenia	National Laboratory for Health, Environment and Food, OMM, Novo mesto	CISLD (Clinical Institute of Special Laboratory Diagnostics), University Children's Hospital, University Medical Center Ljubljana	Jernej Kovač et al
EPI_ISL_1112131	Slovenia/90-008572-NM/2021	2021-02-19	Europe	Slovenia	National Laboratory for Health, Environment and Food, OMM, Novo mesto	CISLD (Clinical Institute of Special Laboratory Diagnostics), University Children's Hospital, University Medical Center Ljubljana	Jernej Kovač et al
EPI_ISL_1112132	Slovenia/90-008578-NM/2021	2021-02-19	Europe	Slovenia	National Laboratory for Health, Environment and Food, OMM, Novo mesto	CISLD (Clinical Institute of Special Laboratory Diagnostics), University Children's Hospital, University Medical Center Ljubljana	Jernej Kovač et al
EPI_ISL_1112133	Slovenia/90-008579-NM/2021	2021-02-19	Europe	Slovenia	National Laboratory for Health, Environment and Food, OMM, Novo mesto	CISLD (Clinical Institute of Special Laboratory Diagnostics), University Children's Hospital, University Medical Center Ljubljana	Jernej Kovač et al
EPI_ISL_1112136	Slovenia/90-008626-NM/2021	2021-02-19	Europe	Slovenia	National Laboratory for Health, Environment and Food, OMM, Novo mesto	CISLD (Clinical Institute of Special Laboratory Diagnostics), University Children's Hospital, University Medical Center Ljubljana	Jernej Kovač et al
EPI_ISL_1336232	Slovenia/90-008764-NM/2021	2021-02-22	Europe	Slovenia	National Laboratory for Health, Environment and Food, OMM, Novo mesto	CISLD (Clinical Institute of Special Laboratory Diagnostics), University Children's Hospital, University Medical Center Ljubljana	Jernej Kovač et al
EPI_ISL_1240336	Slovenia/90-008766-NM/2021	2021-02-22	Europe	Slovenia	National Laboratory for Health, Environment and Food, OMM, Novo mesto	CISLD (Clinical Institute of Special Laboratory Diagnostics), University Children's Hospital, University Medical Center Ljubljana	Jernej Kovač et al
EPI_ISL_1240562	Slovenia/90-008782-NM/2021	2021-02-22	Europe	Slovenia	National Laboratory for Health, Environment and Food, OMM, Novo mesto	CISLD (Clinical Institute of Special Laboratory Diagnostics), University Children's Hospital, University Medical Center Ljubljana	Jernej Kovač et al
EPI_ISL_1240564	Slovenia/90-008788-NM/2021	2021-02-22	Europe	Slovenia	National Laboratory for Health, Environment and Food, OMM, Novo mesto	CISLD (Clinical Institute of Special Laboratory Diagnostics), University Children's Hospital, University Medical Center Ljubljana	Jernej Kovač et al
EPI_ISL_1240565	Slovenia/90-008809-NM/2021	2021-02-22	Europe	Slovenia	National Laboratory for Health, Environment and Food, OMM, Novo mesto	CISLD (Clinical Institute of Special Laboratory Diagnostics), University Children's Hospital, University Medical Center Ljubljana	Jernej Kovač et al
EPI_ISL_1240566	Slovenia/90-008867-NM/2021	2021-02-22	Europe	Slovenia	National Laboratory for Health, Environment and Food, OMM, Novo mesto	CISLD (Clinical Institute of Special Laboratory Diagnostics), University Children's Hospital, University Medical Center Ljubljana	Jernej Kovač et al
EPI_ISL_1240567	Slovenia/90-008884-NM/2021	2021-02-22	Europe	Slovenia	National Laboratory for Health, Environment and Food, OMM, Novo mesto	CISLD (Clinical Institute of Special Laboratory Diagnostics), University Children's Hospital, University Medical Center Ljubljana	Jernej Kovač et al
EPI_ISL_1240569	Slovenia/90-008944-NM/2021	2021-02-22	Europe	Slovenia	National Laboratory for Health, Environment and Food, OMM, Novo mesto	CISLD (Clinical Institute of Special Laboratory Diagnostics), University Children's Hospital, University Medical Center Ljubljana	Jernej Kovač et al
EPI_ISL_1240570	Slovenia/90-008954-NM/2021	2021-02-22	Europe	Slovenia	National Laboratory for Health, Environment and Food, OMM, Novo mesto	CISLD (Clinical Institute of Special Laboratory Diagnostics), University Children's Hospital, University Medical Center Ljubljana	Jernej Kovač et al
EPI_ISL_1240572	Slovenia/90-008972-NM/2021	2021-02-23	Europe	Slovenia	National Laboratory for Health, Environment and Food, OMM, Novo mesto	CISLD (Clinical Institute of Special Laboratory Diagnostics), University Children's Hospital, University Medical Center Ljubljana	Jernej Kovač et al
EPI_ISL_1240574	Slovenia/90-009024-NM/2021	2021-02-23	Europe	Slovenia	National Laboratory for Health, Environment and Food, OMM, Novo mesto	CISLD (Clinical Institute of Special Laboratory Diagnostics), University Children's Hospital, University Medical Center Ljubljana	Jernej Kovač et al
EPI_ISL_1240576	Slovenia/90-009032-NM/2021	2021-02-23	Europe	Slovenia	National Laboratory for Health, Environment and Food, OMM, Novo mesto	CISLD (Clinical Institute of Special Laboratory Diagnostics), University Children's Hospital, University Medical Center Ljubljana	Jernej Kovač et al
EPI_ISL_1240578	Slovenia/90-009073-NM/2021	2021-02-23	Europe	Slovenia	National Laboratory for Health, Environment and Food, OMM, Novo mesto	CISLD (Clinical Institute of Special Laboratory Diagnostics), University Children's Hospital, University Medical Center Ljubljana	Jernej Kovač et al
EPI_ISL_1240377	Slovenia/90-009166-NM/2021	2021-02-23	Europe	Slovenia	National Laboratory for Health, Environment and Food, OMM, Novo mesto	CISLD (Clinical Institute of Special Laboratory Diagnostics), University Children's Hospital, University Medical Center Ljubljana	Jernej Kovač et al
EPI_ISL_1240580	Slovenia/90-009172-NM/2021	2021-02-23	Europe	Slovenia	National Laboratory for Health, Environment and Food, OMM, Novo mesto	CISLD (Clinical Institute of Special Laboratory Diagnostics), University Children's Hospital, University Medical Center Ljubljana	Jernej Kovač et al
EPI_ISL_1240581	Slovenia/90-009220-NM/2021	2021-02-24	Europe	Slovenia	National Laboratory for Health, Environment and Food, OMM, Novo mesto	CISLD (Clinical Institute of Special Laboratory Diagnostics), University Children's Hospital, University Medical Center Ljubljana	Jernej Kovač et al
EPI_ISL_1240378	Slovenia/90-009301-NM/2021	2021-02-24	Europe	Slovenia	National Laboratory for Health, Environment and Food, OMM, Novo mesto	CISLD (Clinical Institute of Special Laboratory Diagnostics), University Children's Hospital, University Medical Center Ljubljana	Jernej Kovač et al
EPI_ISL_1240583	Slovenia/90-009302-NM/2021	2021-02-24	Europe	Slovenia	National Laboratory for Health, Environment and Food, OMM, Novo mesto	CISLD (Clinical Institute of Special Laboratory Diagnostics), University Children's Hospital, University Medical Center Ljubljana	Jernej Kovač et al
EPI_ISL_1240585	Slovenia/90-009348-NM/2021	2021-02-24	Europe	Slovenia	National Laboratory for Health, Environment and Food, OMM, Novo mesto	CISLD (Clinical Institute of Special Laboratory Diagnostics), University Children's Hospital, University Medical Center Ljubljana	Jernej Kovač et al
EPI_ISL_1240586	Slovenia/90-009366-NM/2021	2021-02-24	Europe	Slovenia	National Laboratory for Health, Environment and Food, OMM, Novo mesto	CISLD (Clinical Institute of Special Laboratory Diagnostics), University Children's Hospital, University Medical Center Ljubljana	Jernej Kovač et al
EPI_ISL_1240379	Slovenia/90-009367-NM/2021	2021-02-24	Europe	Slovenia	National Laboratory for Health, Environment and Food, OMM, Novo mesto	CISLD (Clinical Institute of Special Laboratory Diagnostics), University Children's Hospital, University Medical Center Ljubljana	Jernej Kovač et al
EPI_ISL_1240587	Slovenia/90-009370-NM/2021	2021-02-24	Europe	Slovenia	National Laboratory for Health, Environment and Food, OMM, Novo mesto	CISLD (Clinical Institute of Special Laboratory Diagnostics), University Children's Hospital, University Medical Center Ljubljana	Jernej Kovač et al
EPI_ISL_1240589	Slovenia/90-009442-NM/2021	2021-02-25	Europe	Slovenia	National Laboratory for Health, Environment and Food, OMM, Novo mesto	CISLD (Clinical Institute of Special Laboratory Diagnostics), University Children's Hospital, University Medical Center Ljubljana	Jernej Kovač et al
EPI_ISL_1240590	Slovenia/90-009448-NM/2021	2021-02-25	Europe	Slovenia	National Laboratory for Health, Environment and Food, OMM, Novo mesto	CISLD (Clinical Institute of Special Laboratory Diagnostics), University Children's Hospital, University Medical Center Ljubljana	Jernej Kovač et al
EPI_ISL_1240591	Slovenia/90-009605-NM/2021	2021-02-26	Europe	Slovenia	National Laboratory for Health, Environment and Food, OMM, Novo mesto	CISLD (Clinical Institute of Special Laboratory Diagnostics), University Children's Hospital, University Medical Center Ljubljana	Jernej Kovač et al
EPI_ISL_1240338	Slovenia/90-009624-NM/2021	2021-02-26	Europe	Slovenia	National Laboratory for Health, Environment and Food, OMM, Novo mesto	CISLD (Clinical Institute of Special Laboratory Diagnostics), University Children's Hospital, University Medical Center Ljubljana	Jernej Kovač et al
EPI_ISL_1266432	Slovenia/90-009803-NM/2021	2021-03-01	Europe	Slovenia	National Laboratory for Health, Environment and Food, OMM, Novo mesto	CISLD (Clinical Institute of Special Laboratory Diagnostics), University Children's Hospital, University Medical Center Ljubljana	Jernej Kovač et al
EPI_ISL_1266433	Slovenia/90-009834-NM/2021	2021-03-01	Europe	Slovenia	National Laboratory for Health, Environment and Food, OMM, Novo mesto	CISLD (Clinical Institute of Special Laboratory Diagnostics), University Children's Hospital, University Medical Center Ljubljana	Jernej Kovač et al
EPI_ISL_1266801	Slovenia/90-009853-NM/2021	2021-03-01	Europe	Slovenia	National Laboratory for Health, Environment and Food, OMM, Novo mesto	CISLD (Clinical Institute of Special Laboratory Diagnostics), University Children's Hospital, University Medical Center Ljubljana	Jernej Kovač et al
EPI_ISL_1266803	Slovenia/90-009857-NM/2021	2021-03-01	Europe	Slovenia	National Laboratory for Health, Environment and Food, OMM, Novo mesto	CISLD (Clinical Institute of Special Laboratory Diagnostics), University Children's Hospital, University Medical Center Ljubljana	Jernej Kovač et al
EPI_ISL_1266805	Slovenia/90-009968-NM/2021	2021-03-01	Europe	Slovenia	National Laboratory for Health, Environment and Food, OMM, Novo mesto	CISLD (Clinical Institute of Special Laboratory Diagnostics), University Children's Hospital, University Medical Center Ljubljana	Jernej Kovač et al
EPI_ISL_1266381	Slovenia/90-009988-NM/2021	2021-03-01	Europe	Slovenia	National Laboratory for Health, Environment and Food, OMM, Novo mesto	CISLD (Clinical Institute of Special Laboratory Diagnostics), University Children's Hospital, University Medical Center Ljubljana	Jernej Kovač et al
EPI_ISL_1267104	Slovenia/90-010147-NM/2021	2021-03-02	Europe	Slovenia	National Laboratory for Health, Environment and Food, OMM, Novo mesto	CISLD (Clinical Institute of Special Laboratory Diagnostics), University Children's Hospital, University Medical Center Ljubljana	Jernej Kovač et al
EPI_ISL_1266434	Slovenia/90-010150-NM/2021	2021-03-02	Europe	Slovenia	National Laboratory for Health, Environment and Food, OMM, Novo mesto	CISLD (Clinical Institute of Special Laboratory Diagnostics), University Children's Hospital, University Medical Center Ljubljana	Jernej Kovač et al
EPI_ISL_1266382	Slovenia/90-010162-NM/2021	2021-03-02	Europe	Slovenia	National Laboratory for Health, Environment and Food, OMM, Novo mesto	CISLD (Clinical Institute of Special Laboratory Diagnostics), University Children's Hospital, University Medical Center Ljubljana	Jernej Kovač et al
EPI_ISL_1266824	Slovenia/90-010206-NM/2021	2021-03-02	Europe	Slovenia	National Laboratory for Health, Environment and Food, OMM, Novo mesto	CISLD (Clinical Institute of Special Laboratory Diagnostics), University Children's Hospital, University Medical Center Ljubljana	Jernej Kovač et al
EPI_ISL_1266435	Slovenia/90-010272-NM/2021	2021-03-02	Europe	Slovenia	National Laboratory for Health, Environment and Food, OMM, Novo mesto	CISLD (Clinical Institute of Special Laboratory Diagnostics), University Children's Hospital, University Medical Center Ljubljana	Jernej Kovač et al
EPI_ISL_1266825	Slovenia/90-010300-NM/2021	2021-03-02	Europe	Slovenia	National Laboratory for Health, Environment and Food, OMM, Novo mesto	CISLD (Clinical Institute of Special Laboratory Diagnostics), University Children's Hospital, University Medical Center Ljubljana	Jernej Kovač et al
EPI_ISL_1266383	Slovenia/90-010319-NM/2021	2021-03-02	Europe	Slovenia	National Laboratory for Health, Environment and Food, OMM, Novo mesto	CISLD (Clinical Institute of Special Laboratory Diagnostics), University Children's Hospital, University Medical Center Ljubljana	Jernej Kovač et al
EPI_ISL_1266384	Slovenia/90-010321-NM/2021	2021-03-02	Europe	Slovenia	National Laboratory for Health, Environment and Food, OMM, Novo mesto	CISLD (Clinical Institute of Special Laboratory Diagnostics), University Children's Hospital, University Medical Center Ljubljana	Jernej Kovač et al
EPI_ISL_1266436	Slovenia/90-010323-NM/2021	2021-03-02	Europe	Slovenia	National Laboratory for Health, Environment and Food, OMM, Novo mesto	CISLD (Clinical Institute of Special Laboratory Diagnostics), University Children's Hospital, University Medical Center Ljubljana	Jernej Kovač et al
EPI_ISL_1266385	Slovenia/90-010339-NM/2021	2021-03-02	Europe	Slovenia	National Laboratory for Health, Environment and Food, OMM, Novo mesto	CISLD (Clinical Institute of Special Laboratory Diagnostics), University Children's Hospital, University Medical Center Ljubljana	Jernej Kovač et al
EPI_ISL_1266827	Slovenia/90-010351-NM/2021	2021-03-02	Europe	Slovenia	National Laboratory for Health, Environment and Food, OMM, Novo mesto	CISLD (Clinical Institute of Special Laboratory Diagnostics), University Children's Hospital, University Medical Center Ljubljana	Jernej Kovač et al
EPI_ISL_1266441	Slovenia/90-010434-NM/2021	2021-03-03	Europe	Slovenia	National Laboratory for Health, Environment and Food, OMM, Novo mesto	CISLD (Clinical Institute of Special Laboratory Diagnostics), University Children's Hospital, University Medical Center Ljubljana	Jernej Kovač et al
EPI_ISL_1266871	Slovenia/90-010436-NM/2021	2021-03-03	Europe	Slovenia	National Laboratory for Health, Environment and Food, OMM, Novo mesto	CISLD (Clinical Institute of Special Laboratory Diagnostics), University Children's Hospital, University Medical Center Ljubljana	Jernej Kovač et al
EPI_ISL_1336234	Slovenia/90-010510-NM/2021	2021-03-03	Europe	Slovenia	National Laboratory for Health, Environment and Food, OMM, Novo mesto	CISLD (Clinical Institute of Special Laboratory Diagnostics), University Children's Hospital, University Medical Center Ljubljana	Jernej Kovač et al
EPI_ISL_1266442	Slovenia/90-010597-NM/2021	2021-03-03	Europe	Slovenia	National Laboratory for Health, Environment and Food, OMM, Novo mesto	CISLD (Clinical Institute of Special Laboratory Diagnostics), University Children's Hospital, University Medical Center Ljubljana	Jernej Kovač et al
EPI_ISL_1625467	Slovenia/90-010678-NM/2021	2021-03-04	Europe	Slovenia	National Laboratory for Health, Environment and Food, OMM, Novo mesto	NLZOH (National Laboratory for Health, Environment and Food) / CISLD (Clinical Institute of Special Laboratory Diagnostics), University Children's Hospital, University Medical Center Ljubljana	Sandra Janezic et al
EPI_ISL_1625468	Slovenia/90-010680-NM/2021	2021-03-04	Europe	Slovenia	National Laboratory for Health, Environment and Food, OMM, Novo mesto	NLZOH (National Laboratory for Health, Environment and Food) / CISLD (Clinical Institute of Special Laboratory Diagnostics), University Children's Hospital, University Medical Center Ljubljana	Sandra Janezic et al
EPI_ISL_1266898	Slovenia/90-010800-NM/2021	2021-03-04	Europe	Slovenia	National Laboratory for Health, Environment and Food, OMM, Novo mesto	CISLD (Clinical Institute of Special Laboratory Diagnostics), University Children's Hospital, University Medical Center Ljubljana	Jernej Kovač et al
EPI_ISL_1336235	Slovenia/90-010818-NM/2021	2021-03-04	Europe	Slovenia	National Laboratory for Health, Environment and Food, OMM, Novo mesto	CISLD (Clinical Institute of Special Laboratory Diagnostics), University Children's Hospital, University Medical Center Ljubljana	Jernej Kovač et al
EPI_ISL_1266462	Slovenia/90-010893-NM/2021	2021-03-05	Europe	Slovenia	National Laboratory for Health, Environment and Food, OMM, Novo mesto	CISLD (Clinical Institute of Special Laboratory Diagnostics), University Children's Hospital, University Medical Center Ljubljana	Jernej Kovač et al
EPI_ISL_1266937	Slovenia/90-010901-NM/2021	2021-03-05	Europe	Slovenia	National Laboratory for Health, Environment and Food, OMM, Novo mesto	CISLD (Clinical Institute of Special Laboratory Diagnostics), University Children's Hospital, University Medical Center Ljubljana	Jernej Kovač et al
EPI_ISL_1266938	Slovenia/90-011007-NM/2021	2021-03-05	Europe	Slovenia	National Laboratory for Health, Environment and Food, OMM, Novo mesto	CISLD (Clinical Institute of Special Laboratory Diagnostics), University Children's Hospital, University Medical Center Ljubljana	Jernej Kovač et al
EPI_ISL_1266412	Slovenia/90-011014-NM/2021	2021-03-05	Europe	Slovenia	National Laboratory for Health, Environment and Food, OMM, Novo mesto	CISLD (Clinical Institute of Special Laboratory Diagnostics), University Children's Hospital, University Medical Center Ljubljana	Jernej Kovač et al
EPI_ISL_1266940	Slovenia/90-011045-NM/2021	2021-03-05	Europe	Slovenia	National Laboratory for Health, Environment and Food, OMM, Novo mesto	CISLD (Clinical Institute of Special Laboratory Diagnostics), University Children's Hospital, University Medical Center Ljubljana	Jernej Kovač et al
EPI_ISL_1266480	Slovenia/90-011055-NM/2021	2021-03-05	Europe	Slovenia	National Laboratory for Health, Environment and Food, OMM, Novo mesto	CISLD (Clinical Institute of Special Laboratory Diagnostics), University Children's Hospital, University Medical Center Ljubljana	Jernej Kovač et al
EPI_ISL_1625469	Slovenia/90-011124-NM/2021	2021-03-06	Europe	Slovenia	National Laboratory for Health, Environment and Food, OMM, Novo mesto	NLZOH (National Laboratory for Health, Environment and Food) / CISLD (Clinical Institute of Special Laboratory Diagnostics), University Children's Hospital, University Medical Center Ljubljana	Sandra Janezic et al
EPI_ISL_1335411	Slovenia/90-011209-NM/2021	2021-03-08	Europe	Slovenia	National Laboratory for Health, Environment and Food, OMM, Novo mesto	CISLD (Clinical Institute of Special Laboratory Diagnostics), University Children's Hospital, University Medical Center Ljubljana	Jernej Kovač et al
EPI_ISL_1335412	Slovenia/90-011212-NM/2021	2021-03-08	Europe	Slovenia	National Laboratory for Health, Environment and Food, OMM, Novo mesto	CISLD (Clinical Institute of Special Laboratory Diagnostics), University Children's Hospital, University Medical Center Ljubljana	Jernej Kovač et al
EPI_ISL_1335413	Slovenia/90-011216-NM/2021	2021-03-08	Europe	Slovenia	National Laboratory for Health, Environment and Food, OMM, Novo mesto	CISLD (Clinical Institute of Special Laboratory Diagnostics), University Children's Hospital, University Medical Center Ljubljana	Jernej Kovač et al
EPI_ISL_1335414	Slovenia/90-011217-NM/2021	2021-03-08	Europe	Slovenia	National Laboratory for Health, Environment and Food, OMM, Novo mesto	CISLD (Clinical Institute of Special Laboratory Diagnostics), University Children's Hospital, University Medical Center Ljubljana	Jernej Kovač et al
EPI_ISL_1335415	Slovenia/90-011231-NM/2021	2021-03-08	Europe	Slovenia	National Laboratory for Health, Environment and Food, OMM, Novo mesto	CISLD (Clinical Institute of Special Laboratory Diagnostics), University Children's Hospital, University Medical Center Ljubljana	Jernej Kovač et al
EPI_ISL_1335624	Slovenia/90-011233-NM/2021	2021-03-08	Europe	Slovenia	National Laboratory for Health, Environment and Food, OMM, Novo mesto	CISLD (Clinical Institute of Special Laboratory Diagnostics), University Children's Hospital, University Medical Center Ljubljana	Jernej Kovač et al
EPI_ISL_1335601	Slovenia/90-011244-NM/2021	2021-03-08	Europe	Slovenia	National Laboratory for Health, Environment and Food, OMM, Novo mesto	CISLD (Clinical Institute of Special Laboratory Diagnostics), University Children's Hospital, University Medical Center Ljubljana	Jernej Kovač et al
EPI_ISL_1335508	Slovenia/90-011252-NM/2021	2021-03-08	Europe	Slovenia	National Laboratory for Health, Environment and Food, OMM, Novo mesto	CISLD (Clinical Institute of Special Laboratory Diagnostics), University Children's Hospital, University Medical Center Ljubljana	Jernej Kovač et al
EPI_ISL_1335625	Slovenia/90-011255-NM/2021	2021-03-08	Europe	Slovenia	National Laboratory for Health, Environment and Food, OMM, Novo mesto	CISLD (Clinical Institute of Special Laboratory Diagnostics), University Children's Hospital, University Medical Center Ljubljana	Jernej Kovač et al
EPI_ISL_1335595	Slovenia/90-011267-NM/2021	2021-03-08	Europe	Slovenia	National Laboratory for Health, Environment and Food, OMM, Novo mesto	CISLD (Clinical Institute of Special Laboratory Diagnostics), University Children's Hospital, University Medical Center Ljubljana	Jernej Kovač et al
EPI_ISL_1335509	Slovenia/90-011283-NM/2021	2021-03-08	Europe	Slovenia	National Laboratory for Health, Environment and Food, OMM, Novo mesto	CISLD (Clinical Institute of Special Laboratory Diagnostics), University Children's Hospital, University Medical Center Ljubljana	Jernej Kovač et al
EPI_ISL_1335510	Slovenia/90-011304-NM/2021	2021-03-08	Europe	Slovenia	National Laboratory for Health, Environment and Food, OMM, Novo mesto	CISLD (Clinical Institute of Special Laboratory Diagnostics), University Children's Hospital, University Medical Center Ljubljana	Jernej Kovač et al
EPI_ISL_1335626	Slovenia/90-011312-NM/2021	2021-03-08	Europe	Slovenia	National Laboratory for Health, Environment and Food, OMM, Novo mesto	CISLD (Clinical Institute of Special Laboratory Diagnostics), University Children's Hospital, University Medical Center Ljubljana	Jernej Kovač et al
EPI_ISL_1335627	Slovenia/90-011347-NM/2021	2021-03-08	Europe	Slovenia	National Laboratory for Health, Environment and Food, OMM, Novo mesto	CISLD (Clinical Institute of Special Laboratory Diagnostics), University Children's Hospital, University Medical Center Ljubljana	Jernej Kovač et al
EPI_ISL_1335556	Slovenia/90-011394-NM/2021	2021-03-08	Europe	Slovenia	National Laboratory for Health, Environment and Food, OMM, Novo mesto	CISLD (Clinical Institute of Special Laboratory Diagnostics), University Children's Hospital, University Medical Center Ljubljana	Jernej Kovač et al
EPI_ISL_1335602	Slovenia/90-011446-NM/2021	2021-03-08	Europe	Slovenia	National Laboratory for Health, Environment and Food, OMM, Novo mesto	CISLD (Clinical Institute of Special Laboratory Diagnostics), University Children's Hospital, University Medical Center Ljubljana	Jernej Kovač et al
EPI_ISL_1335416	Slovenia/90-011481-NM/2021	2021-03-08	Europe	Slovenia	National Laboratory for Health, Environment and Food, OMM, Novo mesto	CISLD (Clinical Institute of Special Laboratory Diagnostics), University Children's Hospital, University Medical Center Ljubljana	Jernej Kovač et al
EPI_ISL_1625470	Slovenia/90-011582-NM/2021	2021-03-09	Europe	Slovenia	National Laboratory for Health, Environment and Food, OMM, Novo mesto	NLZOH (National Laboratory for Health, Environment and Food) / CISLD (Clinical Institute of Special Laboratory Diagnostics), University Children's Hospital, University Medical Center Ljubljana	Sandra Janezic et al
EPI_ISL_1335511	Slovenia/90-011593-NM/2021	2021-03-09	Europe	Slovenia	National Laboratory for Health, Environment and Food, OMM, Novo mesto	CISLD (Clinical Institute of Special Laboratory Diagnostics), University Children's Hospital, University Medical Center Ljubljana	Jernej Kovač et al
EPI_ISL_1335417	Slovenia/90-011617-NM/2021	2021-03-09	Europe	Slovenia	National Laboratory for Health, Environment and Food, OMM, Novo mesto	CISLD (Clinical Institute of Special Laboratory Diagnostics), University Children's Hospital, University Medical Center Ljubljana	Jernej Kovač et al
EPI_ISL_1335512	Slovenia/90-011656-NM/2021	2021-03-09	Europe	Slovenia	National Laboratory for Health, Environment and Food, OMM, Novo mesto	CISLD (Clinical Institute of Special Laboratory Diagnostics), University Children's Hospital, University Medical Center Ljubljana	Jernej Kovač et al
EPI_ISL_1335513	Slovenia/90-011707-NM/2021	2021-03-09	Europe	Slovenia	National Laboratory for Health, Environment and Food, OMM, Novo mesto	CISLD (Clinical Institute of Special Laboratory Diagnostics), University Children's Hospital, University Medical Center Ljubljana	Jernej Kovač et al
EPI_ISL_1335514	Slovenia/90-011756-NM/2021	2021-03-10	Europe	Slovenia	National Laboratory for Health, Environment and Food, OMM, Novo mesto	CISLD (Clinical Institute of Special Laboratory Diagnostics), University Children's Hospital, University Medical Center Ljubljana	Jernej Kovač et al
EPI_ISL_1335628	Slovenia/90-011792-NM/2021	2021-03-09	Europe	Slovenia	National Laboratory for Health, Environment and Food, OMM, Novo mesto	CISLD (Clinical Institute of Special Laboratory Diagnostics), University Children's Hospital, University Medical Center Ljubljana	Jernej Kovač et al
EPI_ISL_1335418	Slovenia/90-011812-NM/2021	2021-03-09	Europe	Slovenia	National Laboratory for Health, Environment and Food, OMM, Novo mesto	CISLD (Clinical Institute of Special Laboratory Diagnostics), University Children's Hospital, University Medical Center Ljubljana	Jernej Kovač et al
EPI_ISL_1335507	Slovenia/90-011857-NM/2021	2021-03-10	Europe	Slovenia	National Laboratory for Health, Environment and Food, OMM, Novo mesto	CISLD (Clinical Institute of Special Laboratory Diagnostics), University Children's Hospital, University Medical Center Ljubljana	Jernej Kovač et al
EPI_ISL_1491207	Slovenia/90-011906-NM/2021	2021-03-10	Europe	Slovenia	National Laboratory for Health, Environment and Food, OMM, Novo mesto	CISLD (Clinical Institute of Special Laboratory Diagnostics), University Children's Hospital, University Medical Center Ljubljana	Jernej Kovač et al
EPI_ISL_1335480	Slovenia/90-012081-NM/2021	2021-03-10	Europe	Slovenia	National Laboratory for Health, Environment and Food, OMM, Novo mesto	CISLD (Clinical Institute of Special Laboratory Diagnostics), University Children's Hospital, University Medical Center Ljubljana	Jernej Kovač et al
EPI_ISL_1335419	Slovenia/90-012147-NM/2021	2021-03-11	Europe	Slovenia	National Laboratory for Health, Environment and Food, OMM, Novo mesto	CISLD (Clinical Institute of Special Laboratory Diagnostics), University Children's Hospital, University Medical Center Ljubljana	Jernej Kovač et al
EPI_ISL_1335458	Slovenia/90-012169-NM/2021	2021-03-11	Europe	Slovenia	National Laboratory for Health, Environment and Food, OMM, Novo mesto	CISLD (Clinical Institute of Special Laboratory Diagnostics), University Children's Hospital, University Medical Center Ljubljana	Jernej Kovač et al
EPI_ISL_1335515	Slovenia/90-012221-NM/2021	2021-03-11	Europe	Slovenia	National Laboratory for Health, Environment and Food, OMM, Novo mesto	CISLD (Clinical Institute of Special Laboratory Diagnostics), University Children's Hospital, University Medical Center Ljubljana	Jernej Kovač et al
EPI_ISL_1335420	Slovenia/90-012245-NM/2021	2021-03-11	Europe	Slovenia	National Laboratory for Health, Environment and Food, OMM, Novo mesto	CISLD (Clinical Institute of Special Laboratory Diagnostics), University Children's Hospital, University Medical Center Ljubljana	Jernej Kovač et al
EPI_ISL_1335421	Slovenia/90-012251-NM/2021	2021-03-11	Europe	Slovenia	National Laboratory for Health, Environment and Food, OMM, Novo mesto	CISLD (Clinical Institute of Special Laboratory Diagnostics), University Children's Hospital, University Medical Center Ljubljana	Jernej Kovač et al
EPI_ISL_1335516	Slovenia/90-012333-NM/2021	2021-03-11	Europe	Slovenia	National Laboratory for Health, Environment and Food, OMM, Novo mesto	CISLD (Clinical Institute of Special Laboratory Diagnostics), University Children's Hospital, University Medical Center Ljubljana	Jernej Kovač et al
EPI_ISL_1335422	Slovenia/90-012348-NM/2021	2021-03-11	Europe	Slovenia	National Laboratory for Health, Environment and Food, OMM, Novo mesto	CISLD (Clinical Institute of Special Laboratory Diagnostics), University Children's Hospital, University Medical Center Ljubljana	Jernej Kovač et al
EPI_ISL_1335423	Slovenia/90-012400-NM/2021	2021-03-12	Europe	Slovenia	National Laboratory for Health, Environment and Food, OMM, Novo mesto	CISLD (Clinical Institute of Special Laboratory Diagnostics), University Children's Hospital, University Medical Center Ljubljana	Jernej Kovač et al
EPI_ISL_1335424	Slovenia/90-012410-NM/2021	2021-03-09	Europe	Slovenia	National Laboratory for Health, Environment and Food, OMM, Novo mesto	CISLD (Clinical Institute of Special Laboratory Diagnostics), University Children's Hospital, University Medical Center Ljubljana	Jernej Kovač et al
EPI_ISL_1335425	Slovenia/90-012411-NM/2021	2021-03-12	Europe	Slovenia	National Laboratory for Health, Environment and Food, OMM, Novo mesto	CISLD (Clinical Institute of Special Laboratory Diagnostics), University Children's Hospital, University Medical Center Ljubljana	Jernej Kovač et al
EPI_ISL_1335426	Slovenia/90-012425-NM/2021	2021-03-12	Europe	Slovenia	National Laboratory for Health, Environment and Food, OMM, Novo mesto	CISLD (Clinical Institute of Special Laboratory Diagnostics), University Children's Hospital, University Medical Center Ljubljana	Jernej Kovač et al
EPI_ISL_1335517	Slovenia/90-012451-NM/2021	2021-03-12	Europe	Slovenia	National Laboratory for Health, Environment and Food, OMM, Novo mesto	CISLD (Clinical Institute of Special Laboratory Diagnostics), University Children's Hospital, University Medical Center Ljubljana	Jernej Kovač et al
EPI_ISL_1335518	Slovenia/90-012472-NM/2021	2021-03-12	Europe	Slovenia	National Laboratory for Health, Environment and Food, OMM, Novo mesto	CISLD (Clinical Institute of Special Laboratory Diagnostics), University Children's Hospital, University Medical Center Ljubljana	Jernej Kovač et al
EPI_ISL_1335491	Slovenia/90-012474-NM/2021	2021-03-12	Europe	Slovenia	National Laboratory for Health, Environment and Food, OMM, Novo mesto	CISLD (Clinical Institute of Special Laboratory Diagnostics), University Children's Hospital, University Medical Center Ljubljana	Jernej Kovač et al
EPI_ISL_1335748	Slovenia/90-012648-NM/2021	2021-03-13	Europe	Slovenia	National Laboratory for Health, Environment and Food, OMM, Novo mesto	CISLD (Clinical Institute of Special Laboratory Diagnostics), University Children's Hospital, University Medical Center Ljubljana	Jernej Kovač et al
EPI_ISL_1491049	Slovenia/90-012704-NM/2021	2021-03-15	Europe	Slovenia	National Laboratory for Health, Environment and Food, OMM, Novo mesto	CISLD (Clinical Institute of Special Laboratory Diagnostics), University Children's Hospital, University Medical Center Ljubljana	Jernej Kovač et al
EPI_ISL_1491050	Slovenia/90-012727-NM/2021	2021-03-15	Europe	Slovenia	National Laboratory for Health, Environment and Food, OMM, Novo mesto	CISLD (Clinical Institute of Special Laboratory Diagnostics), University Children's Hospital, University Medical Center Ljubljana	Jernej Kovač et al
EPI_ISL_1490953	Slovenia/90-012747-NM/2021	2021-03-15	Europe	Slovenia	National Laboratory for Health, Environment and Food, OMM, Novo mesto	CISLD (Clinical Institute of Special Laboratory Diagnostics), University Children's Hospital, University Medical Center Ljubljana	Jernej Kovač et al
EPI_ISL_1491051	Slovenia/90-012751-NM/2021	2021-03-15	Europe	Slovenia	National Laboratory for Health, Environment and Food, OMM, Novo mesto	CISLD (Clinical Institute of Special Laboratory Diagnostics), University Children's Hospital, University Medical Center Ljubljana	Jernej Kovač et al
EPI_ISL_1491314	Slovenia/90-012768-NM/2021	2021-03-15	Europe	Slovenia	National Laboratory for Health, Environment and Food, OMM, Novo mesto	CISLD (Clinical Institute of Special Laboratory Diagnostics), University Children's Hospital, University Medical Center Ljubljana	Jernej Kovač et al
EPI_ISL_1490954	Slovenia/90-012772-NM/2021	2021-03-15	Europe	Slovenia	National Laboratory for Health, Environment and Food, OMM, Novo mesto	CISLD (Clinical Institute of Special Laboratory Diagnostics), University Children's Hospital, University Medical Center Ljubljana	Jernej Kovač et al
EPI_ISL_1491134	Slovenia/90-012777-NM/2021	2021-03-15	Europe	Slovenia	National Laboratory for Health, Environment and Food, OMM, Novo mesto	CISLD (Clinical Institute of Special Laboratory Diagnostics), University Children's Hospital, University Medical Center Ljubljana	Jernej Kovač et al
EPI_ISL_1491036	Slovenia/90-012782-NM/2021	2021-03-15	Europe	Slovenia	National Laboratory for Health, Environment and Food, OMM, Novo mesto	CISLD (Clinical Institute of Special Laboratory Diagnostics), University Children's Hospital, University Medical Center Ljubljana	Jernej Kovač et al
EPI_ISL_1491001	Slovenia/90-012813-NM/2021	2021-03-15	Europe	Slovenia	National Laboratory for Health, Environment and Food, OMM, Novo mesto	CISLD (Clinical Institute of Special Laboratory Diagnostics), University Children's Hospital, University Medical Center Ljubljana	Jernej Kovač et al
EPI_ISL_1491052	Slovenia/90-012873-NM/2021	2021-03-15	Europe	Slovenia	National Laboratory for Health, Environment and Food, OMM, Novo mesto	CISLD (Clinical Institute of Special Laboratory Diagnostics), University Children's Hospital, University Medical Center Ljubljana	Jernej Kovač et al
EPI_ISL_1491289	Slovenia/90-012908-NM/2021	2021-03-15	Europe	Slovenia	National Laboratory for Health, Environment and Food, OMM, Novo mesto	CISLD (Clinical Institute of Special Laboratory Diagnostics), University Children's Hospital, University Medical Center Ljubljana	Jernej Kovač et al
EPI_ISL_1491335	Slovenia/90-012922-NM/2021	2021-03-15	Europe	Slovenia	National Laboratory for Health, Environment and Food, OMM, Novo mesto	CISLD (Clinical Institute of Special Laboratory Diagnostics), University Children's Hospital, University Medical Center Ljubljana	Jernej Kovač et al
EPI_ISL_1491053	Slovenia/90-012934-NM/2021	2021-03-15	Europe	Slovenia	National Laboratory for Health, Environment and Food, OMM, Novo mesto	CISLD (Clinical Institute of Special Laboratory Diagnostics), University Children's Hospital, University Medical Center Ljubljana	Jernej Kovač et al
EPI_ISL_1491055	Slovenia/90-012936-NM/2021	2021-03-15	Europe	Slovenia	National Laboratory for Health, Environment and Food, OMM, Novo mesto	CISLD (Clinical Institute of Special Laboratory Diagnostics), University Children's Hospital, University Medical Center Ljubljana	Jernej Kovač et al
EPI_ISL_1491056	Slovenia/90-012938-NM/2021	2021-03-15	Europe	Slovenia	National Laboratory for Health, Environment and Food, OMM, Novo mesto	CISLD (Clinical Institute of Special Laboratory Diagnostics), University Children's Hospital, University Medical Center Ljubljana	Jernej Kovač et al
EPI_ISL_1491057	Slovenia/90-012974-NM/2021	2021-03-15	Europe	Slovenia	National Laboratory for Health, Environment and Food, OMM, Novo mesto	CISLD (Clinical Institute of Special Laboratory Diagnostics), University Children's Hospital, University Medical Center Ljubljana	Jernej Kovač et al
EPI_ISL_1491058	Slovenia/90-012980-NM/2021	2021-03-15	Europe	Slovenia	National Laboratory for Health, Environment and Food, OMM, Novo mesto	CISLD (Clinical Institute of Special Laboratory Diagnostics), University Children's Hospital, University Medical Center Ljubljana	Jernej Kovač et al
EPI_ISL_1491059	Slovenia/90-013079-NM/2021	2021-03-16	Europe	Slovenia	National Laboratory for Health, Environment and Food, OMM, Novo mesto	CISLD (Clinical Institute of Special Laboratory Diagnostics), University Children's Hospital, University Medical Center Ljubljana	Jernej Kovač et al
EPI_ISL_1490955	Slovenia/90-013095-NM/2021	2021-03-16	Europe	Slovenia	National Laboratory for Health, Environment and Food, OMM, Novo mesto	CISLD (Clinical Institute of Special Laboratory Diagnostics), University Children's Hospital, University Medical Center Ljubljana	Jernej Kovač et al
EPI_ISL_1490919	Slovenia/90-013098-NM/2021	2021-03-16	Europe	Slovenia	National Laboratory for Health, Environment and Food, OMM, Novo mesto	CISLD (Clinical Institute of Special Laboratory Diagnostics), University Children's Hospital, University Medical Center Ljubljana	Jernej Kovač et al
EPI_ISL_1490956	Slovenia/90-013107-NM/2021	2021-03-16	Europe	Slovenia	National Laboratory for Health, Environment and Food, OMM, Novo mesto	CISLD (Clinical Institute of Special Laboratory Diagnostics), University Children's Hospital, University Medical Center Ljubljana	Jernej Kovač et al
EPI_ISL_1491002	Slovenia/90-013128-NM/2021	2021-03-16	Europe	Slovenia	National Laboratory for Health, Environment and Food, OMM, Novo mesto	CISLD (Clinical Institute of Special Laboratory Diagnostics), University Children's Hospital, University Medical Center Ljubljana	Jernej Kovač et al
EPI_ISL_1491340	Slovenia/90-013152-NM/2021	2021-03-16	Europe	Slovenia	National Laboratory for Health, Environment and Food, OMM, Novo mesto	CISLD (Clinical Institute of Special Laboratory Diagnostics), University Children's Hospital, University Medical Center Ljubljana	Jernej Kovač et al
EPI_ISL_1491060	Slovenia/90-013172-NM/2021	2021-03-16	Europe	Slovenia	National Laboratory for Health, Environment and Food, OMM, Novo mesto	CISLD (Clinical Institute of Special Laboratory Diagnostics), University Children's Hospital, University Medical Center Ljubljana	Jernej Kovač et al
EPI_ISL_1491061	Slovenia/90-013214-NM/2021	2021-03-16	Europe	Slovenia	National Laboratory for Health, Environment and Food, OMM, Novo mesto	CISLD (Clinical Institute of Special Laboratory Diagnostics), University Children's Hospital, University Medical Center Ljubljana	Jernej Kovač et al
EPI_ISL_1491062	Slovenia/90-013251-NM/2021	2021-03-17	Europe	Slovenia	National Laboratory for Health, Environment and Food, OMM, Novo mesto	CISLD (Clinical Institute of Special Laboratory Diagnostics), University Children's Hospital, University Medical Center Ljubljana	Jernej Kovač et al
EPI_ISL_1491063	Slovenia/90-013272-NM/2021	2021-03-16	Europe	Slovenia	National Laboratory for Health, Environment and Food, OMM, Novo mesto	CISLD (Clinical Institute of Special Laboratory Diagnostics), University Children's Hospital, University Medical Center Ljubljana	Jernej Kovač et al
EPI_ISL_1491064	Slovenia/90-013299-NM/2021	2021-03-16	Europe	Slovenia	National Laboratory for Health, Environment and Food, OMM, Novo mesto	CISLD (Clinical Institute of Special Laboratory Diagnostics), University Children's Hospital, University Medical Center Ljubljana	Jernej Kovač et al
EPI_ISL_1491065	Slovenia/90-013311-NM/2021	2021-03-16	Europe	Slovenia	National Laboratory for Health, Environment and Food, OMM, Novo mesto	CISLD (Clinical Institute of Special Laboratory Diagnostics), University Children's Hospital, University Medical Center Ljubljana	Jernej Kovač et al
EPI_ISL_1490942	Slovenia/90-013359-NM/2021	2021-03-17	Europe	Slovenia	National Laboratory for Health, Environment and Food, OMM, Novo mesto	CISLD (Clinical Institute of Special Laboratory Diagnostics), University Children's Hospital, University Medical Center Ljubljana	Jernej Kovač et al
EPI_ISL_1490957	Slovenia/90-013366-NM/2021	2021-03-17	Europe	Slovenia	National Laboratory for Health, Environment and Food, OMM, Novo mesto	CISLD (Clinical Institute of Special Laboratory Diagnostics), University Children's Hospital, University Medical Center Ljubljana	Jernej Kovač et al
EPI_ISL_1490958	Slovenia/90-013374-NM/2021	2021-03-17	Europe	Slovenia	National Laboratory for Health, Environment and Food, OMM, Novo mesto	CISLD (Clinical Institute of Special Laboratory Diagnostics), University Children's Hospital, University Medical Center Ljubljana	Jernej Kovač et al
EPI_ISL_1491066	Slovenia/90-013407-NM/2021	2021-03-17	Europe	Slovenia	National Laboratory for Health, Environment and Food, OMM, Novo mesto	CISLD (Clinical Institute of Special Laboratory Diagnostics), University Children's Hospital, University Medical Center Ljubljana	Jernej Kovač et al
EPI_ISL_1491067	Slovenia/90-013414-NM/2021	2021-03-17	Europe	Slovenia	National Laboratory for Health, Environment and Food, OMM, Novo mesto	CISLD (Clinical Institute of Special Laboratory Diagnostics), University Children's Hospital, University Medical Center Ljubljana	Jernej Kovač et al
EPI_ISL_1491068	Slovenia/90-013448-NM/2021	2021-03-17	Europe	Slovenia	National Laboratory for Health, Environment and Food, OMM, Novo mesto	CISLD (Clinical Institute of Special Laboratory Diagnostics), University Children's Hospital, University Medical Center Ljubljana	Jernej Kovač et al
EPI_ISL_1490959	Slovenia/90-013515-NM/2021	2021-03-17	Europe	Slovenia	National Laboratory for Health, Environment and Food, OMM, Novo mesto	CISLD (Clinical Institute of Special Laboratory Diagnostics), University Children's Hospital, University Medical Center Ljubljana	Jernej Kovač et al
EPI_ISL_1491069	Slovenia/90-013540-NM/2021	2021-03-17	Europe	Slovenia	National Laboratory for Health, Environment and Food, OMM, Novo mesto	CISLD (Clinical Institute of Special Laboratory Diagnostics), University Children's Hospital, University Medical Center Ljubljana	Jernej Kovač et al
EPI_ISL_1491070	Slovenia/90-013549-NM/2021	2021-03-17	Europe	Slovenia	National Laboratory for Health, Environment and Food, OMM, Novo mesto	CISLD (Clinical Institute of Special Laboratory Diagnostics), University Children's Hospital, University Medical Center Ljubljana	Jernej Kovač et al
EPI_ISL_1491071	Slovenia/90-013622-NM/2021	2021-03-18	Europe	Slovenia	National Laboratory for Health, Environment and Food, OMM, Novo mesto	CISLD (Clinical Institute of Special Laboratory Diagnostics), University Children's Hospital, University Medical Center Ljubljana	Jernej Kovač et al
EPI_ISL_1490960	Slovenia/90-013625-NM/2021	2021-03-18	Europe	Slovenia	National Laboratory for Health, Environment and Food, OMM, Novo mesto	CISLD (Clinical Institute of Special Laboratory Diagnostics), University Children's Hospital, University Medical Center Ljubljana	Jernej Kovač et al
EPI_ISL_1491072	Slovenia/90-013792-NM/2021	2021-03-19	Europe	Slovenia	National Laboratory for Health, Environment and Food, OMM, Novo mesto	CISLD (Clinical Institute of Special Laboratory Diagnostics), University Children's Hospital, University Medical Center Ljubljana	Jernej Kovač et al
EPI_ISL_1491073	Slovenia/90-013814-NM/2021	2021-03-18	Europe	Slovenia	National Laboratory for Health, Environment and Food, OMM, Novo mesto	CISLD (Clinical Institute of Special Laboratory Diagnostics), University Children's Hospital, University Medical Center Ljubljana	Jernej Kovač et al
EPI_ISL_1817494	Slovenia/90-013818-NM/2021	2021-03-18	Europe	Slovenia	National Laboratory for Health, Environment and Food, OMM, Novo mesto	NLZOH (National Laboratory for Health, Environment and Food) / CISLD (Clinical Institute of Special Laboratory Diagnostics), University Children's Hospital, University Medical Center Ljubljana	Sandra Janezic et al
EPI_ISL_1491074	Slovenia/90-013821-NM/2021	2021-03-18	Europe	Slovenia	National Laboratory for Health, Environment and Food, OMM, Novo mesto	CISLD (Clinical Institute of Special Laboratory Diagnostics), University Children's Hospital, University Medical Center Ljubljana	Jernej Kovač et al
EPI_ISL_1491075	Slovenia/90-013917-NM/2021	2021-03-19	Europe	Slovenia	National Laboratory for Health, Environment and Food, OMM, Novo mesto	CISLD (Clinical Institute of Special Laboratory Diagnostics), University Children's Hospital, University Medical Center Ljubljana	Jernej Kovač et al
EPI_ISL_1491076	Slovenia/90-013924-NM/2021	2021-03-19	Europe	Slovenia	National Laboratory for Health, Environment and Food, OMM, Novo mesto	CISLD (Clinical Institute of Special Laboratory Diagnostics), University Children's Hospital, University Medical Center Ljubljana	Jernej Kovač et al
EPI_ISL_1490961	Slovenia/90-013929-NM/2021	2021-03-19	Europe	Slovenia	National Laboratory for Health, Environment and Food, OMM, Novo mesto	CISLD (Clinical Institute of Special Laboratory Diagnostics), University Children's Hospital, University Medical Center Ljubljana	Jernej Kovač et al
EPI_ISL_1491077	Slovenia/90-013934-NM/2021	2021-03-19	Europe	Slovenia	National Laboratory for Health, Environment and Food, OMM, Novo mesto	CISLD (Clinical Institute of Special Laboratory Diagnostics), University Children's Hospital, University Medical Center Ljubljana	Jernej Kovač et al
EPI_ISL_1491078	Slovenia/90-013945-NM/2021	2021-03-19	Europe	Slovenia	National Laboratory for Health, Environment and Food, OMM, Novo mesto	CISLD (Clinical Institute of Special Laboratory Diagnostics), University Children's Hospital, University Medical Center Ljubljana	Jernej Kovač et al
EPI_ISL_1491135	Slovenia/90-013955-NM/2021	2021-03-19	Europe	Slovenia	National Laboratory for Health, Environment and Food, OMM, Novo mesto	CISLD (Clinical Institute of Special Laboratory Diagnostics), University Children's Hospital, University Medical Center Ljubljana	Jernej Kovač et al
EPI_ISL_1491275	Slovenia/90-013973-NM/2021	2021-03-19	Europe	Slovenia	National Laboratory for Health, Environment and Food, OMM, Novo mesto	CISLD (Clinical Institute of Special Laboratory Diagnostics), University Children's Hospital, University Medical Center Ljubljana	Jernej Kovač et al
EPI_ISL_1491079	Slovenia/90-014006-NM/2021	2021-03-19	Europe	Slovenia	National Laboratory for Health, Environment and Food, OMM, Novo mesto	CISLD (Clinical Institute of Special Laboratory Diagnostics), University Children's Hospital, University Medical Center Ljubljana	Jernej Kovač et al
EPI_ISL_1490962	Slovenia/90-014026-NM/2021	2021-03-19	Europe	Slovenia	National Laboratory for Health, Environment and Food, OMM, Novo mesto	CISLD (Clinical Institute of Special Laboratory Diagnostics), University Children's Hospital, University Medical Center Ljubljana	Jernej Kovač et al
EPI_ISL_1490963	Slovenia/90-014058-NM/2021	2021-03-19	Europe	Slovenia	National Laboratory for Health, Environment and Food, OMM, Novo mesto	CISLD (Clinical Institute of Special Laboratory Diagnostics), University Children's Hospital, University Medical Center Ljubljana	Jernej Kovač et al
EPI_ISL_1491080	Slovenia/90-014068-NM/2021	2021-03-19	Europe	Slovenia	National Laboratory for Health, Environment and Food, OMM, Novo mesto	CISLD (Clinical Institute of Special Laboratory Diagnostics), University Children's Hospital, University Medical Center Ljubljana	Jernej Kovač et al
EPI_ISL_1625471	Slovenia/90-014233-NM/2021	2021-03-22	Europe	Slovenia	National Laboratory for Health, Environment and Food, OMM, Novo mesto	NLZOH (National Laboratory for Health, Environment and Food) / CISLD (Clinical Institute of Special Laboratory Diagnostics), University Children's Hospital, University Medical Center Ljubljana	Sandra Janezic et al
EPI_ISL_1625472	Slovenia/90-014256-NM/2021	2021-03-22	Europe	Slovenia	National Laboratory for Health, Environment and Food, OMM, Novo mesto	NLZOH (National Laboratory for Health, Environment and Food) / CISLD (Clinical Institute of Special Laboratory Diagnostics), University Children's Hospital, University Medical Center Ljubljana	Sandra Janezic et al
EPI_ISL_1625473	Slovenia/90-014286-NM/2021	2021-03-22	Europe	Slovenia	National Laboratory for Health, Environment and Food, OMM, Novo mesto	NLZOH (National Laboratory for Health, Environment and Food) / CISLD (Clinical Institute of Special Laboratory Diagnostics), University Children's Hospital, University Medical Center Ljubljana	Sandra Janezic et al
EPI_ISL_1625474	Slovenia/90-014289-NM/2021	2021-03-22	Europe	Slovenia	National Laboratory for Health, Environment and Food, OMM, Novo mesto	NLZOH (National Laboratory for Health, Environment and Food) / CISLD (Clinical Institute of Special Laboratory Diagnostics), University Children's Hospital, University Medical Center Ljubljana	Sandra Janezic et al
EPI_ISL_1625475	Slovenia/90-014304-NM/2021	2021-03-22	Europe	Slovenia	National Laboratory for Health, Environment and Food, OMM, Novo mesto	NLZOH (National Laboratory for Health, Environment and Food) / CISLD (Clinical Institute of Special Laboratory Diagnostics), University Children's Hospital, University Medical Center Ljubljana	Sandra Janezic et al
EPI_ISL_1625476	Slovenia/90-014347-NM/2021	2021-03-22	Europe	Slovenia	National Laboratory for Health, Environment and Food, OMM, Novo mesto	NLZOH (National Laboratory for Health, Environment and Food) / CISLD (Clinical Institute of Special Laboratory Diagnostics), University Children's Hospital, University Medical Center Ljubljana	Sandra Janezic et al
EPI_ISL_1625477	Slovenia/90-014386-NM/2021	2021-03-22	Europe	Slovenia	National Laboratory for Health, Environment and Food, OMM, Novo mesto	NLZOH (National Laboratory for Health, Environment and Food) / CISLD (Clinical Institute of Special Laboratory Diagnostics), University Children's Hospital, University Medical Center Ljubljana	Sandra Janezic et al
EPI_ISL_1625478	Slovenia/90-014397-NM/2021	2021-03-22	Europe	Slovenia	National Laboratory for Health, Environment and Food, OMM, Novo mesto	NLZOH (National Laboratory for Health, Environment and Food) / CISLD (Clinical Institute of Special Laboratory Diagnostics), University Children's Hospital, University Medical Center Ljubljana	Sandra Janezic et al
EPI_ISL_1625479	Slovenia/90-014398-NM/2021	2021-03-22	Europe	Slovenia	National Laboratory for Health, Environment and Food, OMM, Novo mesto	NLZOH (National Laboratory for Health, Environment and Food) / CISLD (Clinical Institute of Special Laboratory Diagnostics), University Children's Hospital, University Medical Center Ljubljana	Sandra Janezic et al
EPI_ISL_1625480	Slovenia/90-014401-NM/2021	2021-03-22	Europe	Slovenia	National Laboratory for Health, Environment and Food, OMM, Novo mesto	NLZOH (National Laboratory for Health, Environment and Food) / CISLD (Clinical Institute of Special Laboratory Diagnostics), University Children's Hospital, University Medical Center Ljubljana	Sandra Janezic et al
EPI_ISL_1625481	Slovenia/90-014406-NM/2021	2021-03-22	Europe	Slovenia	National Laboratory for Health, Environment and Food, OMM, Novo mesto	NLZOH (National Laboratory for Health, Environment and Food) / CISLD (Clinical Institute of Special Laboratory Diagnostics), University Children's Hospital, University Medical Center Ljubljana	Sandra Janezic et al
EPI_ISL_1625482	Slovenia/90-014408-NM/2021	2021-03-22	Europe	Slovenia	National Laboratory for Health, Environment and Food, OMM, Novo mesto	NLZOH (National Laboratory for Health, Environment and Food) / CISLD (Clinical Institute of Special Laboratory Diagnostics), University Children's Hospital, University Medical Center Ljubljana	Sandra Janezic et al
EPI_ISL_1625483	Slovenia/90-014437-NM/2021	2021-03-22	Europe	Slovenia	National Laboratory for Health, Environment and Food, OMM, Novo mesto	NLZOH (National Laboratory for Health, Environment and Food) / CISLD (Clinical Institute of Special Laboratory Diagnostics), University Children's Hospital, University Medical Center Ljubljana	Sandra Janezic et al
EPI_ISL_1625484	Slovenia/90-014442-NM/2021	2021-03-22	Europe	Slovenia	National Laboratory for Health, Environment and Food, OMM, Novo mesto	NLZOH (National Laboratory for Health, Environment and Food) / CISLD (Clinical Institute of Special Laboratory Diagnostics), University Children's Hospital, University Medical Center Ljubljana	Sandra Janezic et al
EPI_ISL_1625485	Slovenia/90-014446-NM/2021	2021-03-22	Europe	Slovenia	National Laboratory for Health, Environment and Food, OMM, Novo mesto	NLZOH (National Laboratory for Health, Environment and Food) / CISLD (Clinical Institute of Special Laboratory Diagnostics), University Children's Hospital, University Medical Center Ljubljana	Sandra Janezic et al
EPI_ISL_1625486	Slovenia/90-014457-NM/2021	2021-03-22	Europe	Slovenia	National Laboratory for Health, Environment and Food, OMM, Novo mesto	NLZOH (National Laboratory for Health, Environment and Food) / CISLD (Clinical Institute of Special Laboratory Diagnostics), University Children's Hospital, University Medical Center Ljubljana	Sandra Janezic et al
EPI_ISL_1625487	Slovenia/90-014519-NM/2021	2021-03-22	Europe	Slovenia	National Laboratory for Health, Environment and Food, OMM, Novo mesto	NLZOH (National Laboratory for Health, Environment and Food) / CISLD (Clinical Institute of Special Laboratory Diagnostics), University Children's Hospital, University Medical Center Ljubljana	Sandra Janezic et al
EPI_ISL_1625488	Slovenia/90-014520-NM/2021	2021-03-22	Europe	Slovenia	National Laboratory for Health, Environment and Food, OMM, Novo mesto	NLZOH (National Laboratory for Health, Environment and Food) / CISLD (Clinical Institute of Special Laboratory Diagnostics), University Children's Hospital, University Medical Center Ljubljana	Sandra Janezic et al
EPI_ISL_1625489	Slovenia/90-014569-NM/2021	2021-03-22	Europe	Slovenia	National Laboratory for Health, Environment and Food, OMM, Novo mesto	NLZOH (National Laboratory for Health, Environment and Food) / CISLD (Clinical Institute of Special Laboratory Diagnostics), University Children's Hospital, University Medical Center Ljubljana	Sandra Janezic et al
EPI_ISL_1625490	Slovenia/90-014572-NM/2021	2021-03-22	Europe	Slovenia	National Laboratory for Health, Environment and Food, OMM, Novo mesto	NLZOH (National Laboratory for Health, Environment and Food) / CISLD (Clinical Institute of Special Laboratory Diagnostics), University Children's Hospital, University Medical Center Ljubljana	Sandra Janezic et al
EPI_ISL_1625491	Slovenia/90-014599-NM/2021	2021-03-22	Europe	Slovenia	National Laboratory for Health, Environment and Food, OMM, Novo mesto	NLZOH (National Laboratory for Health, Environment and Food) / CISLD (Clinical Institute of Special Laboratory Diagnostics), University Children's Hospital, University Medical Center Ljubljana	Sandra Janezic et al
EPI_ISL_1625492	Slovenia/90-014628-NM/2021	2021-03-23	Europe	Slovenia	National Laboratory for Health, Environment and Food, OMM, Novo mesto	NLZOH (National Laboratory for Health, Environment and Food) / CISLD (Clinical Institute of Special Laboratory Diagnostics), University Children's Hospital, University Medical Center Ljubljana	Sandra Janezic et al
EPI_ISL_1625493	Slovenia/90-014634-NM/2021	2021-03-23	Europe	Slovenia	National Laboratory for Health, Environment and Food, OMM, Novo mesto	NLZOH (National Laboratory for Health, Environment and Food) / CISLD (Clinical Institute of Special Laboratory Diagnostics), University Children's Hospital, University Medical Center Ljubljana	Sandra Janezic et al
EPI_ISL_1625494	Slovenia/90-014645-NM/2021	2021-03-23	Europe	Slovenia	National Laboratory for Health, Environment and Food, OMM, Novo mesto	NLZOH (National Laboratory for Health, Environment and Food) / CISLD (Clinical Institute of Special Laboratory Diagnostics), University Children's Hospital, University Medical Center Ljubljana	Sandra Janezic et al
EPI_ISL_1625495	Slovenia/90-014821-NM/2021	2021-03-23	Europe	Slovenia	National Laboratory for Health, Environment and Food, OMM, Novo mesto	NLZOH (National Laboratory for Health, Environment and Food) / CISLD (Clinical Institute of Special Laboratory Diagnostics), University Children's Hospital, University Medical Center Ljubljana	Sandra Janezic et al
EPI_ISL_1625496	Slovenia/90-014830-NM/2021	2021-03-23	Europe	Slovenia	National Laboratory for Health, Environment and Food, OMM, Novo mesto	NLZOH (National Laboratory for Health, Environment and Food) / CISLD (Clinical Institute of Special Laboratory Diagnostics), University Children's Hospital, University Medical Center Ljubljana	Sandra Janezic et al
EPI_ISL_1625497	Slovenia/90-014849-NM/2021	2021-03-23	Europe	Slovenia	National Laboratory for Health, Environment and Food, OMM, Novo mesto	NLZOH (National Laboratory for Health, Environment and Food) / CISLD (Clinical Institute of Special Laboratory Diagnostics), University Children's Hospital, University Medical Center Ljubljana	Sandra Janezic et al
EPI_ISL_1625498	Slovenia/90-014857-NM/2021	2021-03-23	Europe	Slovenia	National Laboratory for Health, Environment and Food, OMM, Novo mesto	NLZOH (National Laboratory for Health, Environment and Food) / CISLD (Clinical Institute of Special Laboratory Diagnostics), University Children's Hospital, University Medical Center Ljubljana	Sandra Janezic et al
EPI_ISL_1625499	Slovenia/90-014909-NM/2021	2021-03-23	Europe	Slovenia	National Laboratory for Health, Environment and Food, OMM, Novo mesto	NLZOH (National Laboratory for Health, Environment and Food) / CISLD (Clinical Institute of Special Laboratory Diagnostics), University Children's Hospital, University Medical Center Ljubljana	Sandra Janezic et al
EPI_ISL_1625500	Slovenia/90-014927-NM/2021	2021-03-23	Europe	Slovenia	National Laboratory for Health, Environment and Food, OMM, Novo mesto	NLZOH (National Laboratory for Health, Environment and Food) / CISLD (Clinical Institute of Special Laboratory Diagnostics), University Children's Hospital, University Medical Center Ljubljana	Sandra Janezic et al
EPI_ISL_1625501	Slovenia/90-014957-NM/2021	2021-03-23	Europe	Slovenia	National Laboratory for Health, Environment and Food, OMM, Novo mesto	NLZOH (National Laboratory for Health, Environment and Food) / CISLD (Clinical Institute of Special Laboratory Diagnostics), University Children's Hospital, University Medical Center Ljubljana	Sandra Janezic et al
EPI_ISL_1625502	Slovenia/90-014960-NM/2021	2021-03-23	Europe	Slovenia	National Laboratory for Health, Environment and Food, OMM, Novo mesto	NLZOH (National Laboratory for Health, Environment and Food) / CISLD (Clinical Institute of Special Laboratory Diagnostics), University Children's Hospital, University Medical Center Ljubljana	Sandra Janezic et al
EPI_ISL_1625503	Slovenia/90-015021-NM/2021	2021-03-24	Europe	Slovenia	National Laboratory for Health, Environment and Food, OMM, Novo mesto	NLZOH (National Laboratory for Health, Environment and Food) / CISLD (Clinical Institute of Special Laboratory Diagnostics), University Children's Hospital, University Medical Center Ljubljana	Sandra Janezic et al
EPI_ISL_1625504	Slovenia/90-015063-NM/2021	2021-03-24	Europe	Slovenia	National Laboratory for Health, Environment and Food, OMM, Novo mesto	NLZOH (National Laboratory for Health, Environment and Food) / CISLD (Clinical Institute of Special Laboratory Diagnostics), University Children's Hospital, University Medical Center Ljubljana	Sandra Janezic et al
EPI_ISL_1625505	Slovenia/90-015070-NM/2021	2021-03-24	Europe	Slovenia	National Laboratory for Health, Environment and Food, OMM, Novo mesto	NLZOH (National Laboratory for Health, Environment and Food) / CISLD (Clinical Institute of Special Laboratory Diagnostics), University Children's Hospital, University Medical Center Ljubljana	Sandra Janezic et al
EPI_ISL_1625506	Slovenia/90-015085-NM/2021	2021-03-23	Europe	Slovenia	National Laboratory for Health, Environment and Food, OMM, Novo mesto	NLZOH (National Laboratory for Health, Environment and Food) / CISLD (Clinical Institute of Special Laboratory Diagnostics), University Children's Hospital, University Medical Center Ljubljana	Sandra Janezic et al
EPI_ISL_1625507	Slovenia/90-015097-NM/2021	2021-03-24	Europe	Slovenia	National Laboratory for Health, Environment and Food, OMM, Novo mesto	NLZOH (National Laboratory for Health, Environment and Food) / CISLD (Clinical Institute of Special Laboratory Diagnostics), University Children's Hospital, University Medical Center Ljubljana	Sandra Janezic et al
EPI_ISL_1625508	Slovenia/90-015105-NM/2021	2021-03-24	Europe	Slovenia	National Laboratory for Health, Environment and Food, OMM, Novo mesto	NLZOH (National Laboratory for Health, Environment and Food) / CISLD (Clinical Institute of Special Laboratory Diagnostics), University Children's Hospital, University Medical Center Ljubljana	Sandra Janezic et al
EPI_ISL_1625509	Slovenia/90-015114-NM/2021	2021-03-24	Europe	Slovenia	National Laboratory for Health, Environment and Food, OMM, Novo mesto	NLZOH (National Laboratory for Health, Environment and Food) / CISLD (Clinical Institute of Special Laboratory Diagnostics), University Children's Hospital, University Medical Center Ljubljana	Sandra Janezic et al
EPI_ISL_1625510	Slovenia/90-015118-NM/2021	2021-03-24	Europe	Slovenia	National Laboratory for Health, Environment and Food, OMM, Novo mesto	NLZOH (National Laboratory for Health, Environment and Food) / CISLD (Clinical Institute of Special Laboratory Diagnostics), University Children's Hospital, University Medical Center Ljubljana	Sandra Janezic et al
EPI_ISL_1625511	Slovenia/90-015121-NM/2021	2021-03-24	Europe	Slovenia	National Laboratory for Health, Environment and Food, OMM, Novo mesto	NLZOH (National Laboratory for Health, Environment and Food) / CISLD (Clinical Institute of Special Laboratory Diagnostics), University Children's Hospital, University Medical Center Ljubljana	Sandra Janezic et al
EPI_ISL_1625512	Slovenia/90-015122-NM/2021	2021-03-24	Europe	Slovenia	National Laboratory for Health, Environment and Food, OMM, Novo mesto	NLZOH (National Laboratory for Health, Environment and Food) / CISLD (Clinical Institute of Special Laboratory Diagnostics), University Children's Hospital, University Medical Center Ljubljana	Sandra Janezic et al
EPI_ISL_1625513	Slovenia/90-015135-NM/2021	2021-03-24	Europe	Slovenia	National Laboratory for Health, Environment and Food, OMM, Novo mesto	NLZOH (National Laboratory for Health, Environment and Food) / CISLD (Clinical Institute of Special Laboratory Diagnostics), University Children's Hospital, University Medical Center Ljubljana	Sandra Janezic et al
EPI_ISL_1625514	Slovenia/90-015235-NM/2021	2021-03-24	Europe	Slovenia	National Laboratory for Health, Environment and Food, OMM, Novo mesto	NLZOH (National Laboratory for Health, Environment and Food) / CISLD (Clinical Institute of Special Laboratory Diagnostics), University Children's Hospital, University Medical Center Ljubljana	Sandra Janezic et al
EPI_ISL_1625515	Slovenia/90-015240-NM/2021	2021-03-24	Europe	Slovenia	National Laboratory for Health, Environment and Food, OMM, Novo mesto	NLZOH (National Laboratory for Health, Environment and Food) / CISLD (Clinical Institute of Special Laboratory Diagnostics), University Children's Hospital, University Medical Center Ljubljana	Sandra Janezic et al
EPI_ISL_1625516	Slovenia/90-015243-NM/2021	2021-03-24	Europe	Slovenia	National Laboratory for Health, Environment and Food, OMM, Novo mesto	NLZOH (National Laboratory for Health, Environment and Food) / CISLD (Clinical Institute of Special Laboratory Diagnostics), University Children's Hospital, University Medical Center Ljubljana	Sandra Janezic et al
EPI_ISL_1625517	Slovenia/90-015269-NM/2021	2021-03-24	Europe	Slovenia	National Laboratory for Health, Environment and Food, OMM, Novo mesto	NLZOH (National Laboratory for Health, Environment and Food) / CISLD (Clinical Institute of Special Laboratory Diagnostics), University Children's Hospital, University Medical Center Ljubljana	Sandra Janezic et al
EPI_ISL_1625518	Slovenia/90-015363-NM/2021	2021-03-25	Europe	Slovenia	National Laboratory for Health, Environment and Food, OMM, Novo mesto	NLZOH (National Laboratory for Health, Environment and Food) / CISLD (Clinical Institute of Special Laboratory Diagnostics), University Children's Hospital, University Medical Center Ljubljana	Sandra Janezic et al
EPI_ISL_1625519	Slovenia/90-015379-NM/2021	2021-03-25	Europe	Slovenia	National Laboratory for Health, Environment and Food, OMM, Novo mesto	NLZOH (National Laboratory for Health, Environment and Food) / CISLD (Clinical Institute of Special Laboratory Diagnostics), University Children's Hospital, University Medical Center Ljubljana	Sandra Janezic et al
EPI_ISL_1625520	Slovenia/90-015420-NM/2021	2021-03-25	Europe	Slovenia	National Laboratory for Health, Environment and Food, OMM, Novo mesto	NLZOH (National Laboratory for Health, Environment and Food) / CISLD (Clinical Institute of Special Laboratory Diagnostics), University Children's Hospital, University Medical Center Ljubljana	Sandra Janezic et al
EPI_ISL_1625521	Slovenia/90-015462-NM/2021	2021-03-25	Europe	Slovenia	National Laboratory for Health, Environment and Food, OMM, Novo mesto	NLZOH (National Laboratory for Health, Environment and Food) / CISLD (Clinical Institute of Special Laboratory Diagnostics), University Children's Hospital, University Medical Center Ljubljana	Sandra Janezic et al
EPI_ISL_1625522	Slovenia/90-015471-NM/2021	2021-03-25	Europe	Slovenia	National Laboratory for Health, Environment and Food, OMM, Novo mesto	NLZOH (National Laboratory for Health, Environment and Food) / CISLD (Clinical Institute of Special Laboratory Diagnostics), University Children's Hospital, University Medical Center Ljubljana	Sandra Janezic et al
EPI_ISL_1625523	Slovenia/90-015474-NM/2021	2021-03-25	Europe	Slovenia	National Laboratory for Health, Environment and Food, OMM, Novo mesto	NLZOH (National Laboratory for Health, Environment and Food) / CISLD (Clinical Institute of Special Laboratory Diagnostics), University Children's Hospital, University Medical Center Ljubljana	Sandra Janezic et al
EPI_ISL_2789136	Slovenia/90-015485-NM/2021	2021-03-25	Europe	Slovenia	National Laboratory for Health, Environment and Food, OMM, Novo mesto	NLZOH (National Laboratory for Health, Environment and Food) / CISLD (Clinical Institute of Special Laboratory Diagnostics), University Children's Hospital, University Medical Center Ljubljana	Sandra Janezic et al
EPI_ISL_1625524	Slovenia/90-015523-NM/2021	2021-03-25	Europe	Slovenia	National Laboratory for Health, Environment and Food, OMM, Novo mesto	NLZOH (National Laboratory for Health, Environment and Food) / CISLD (Clinical Institute of Special Laboratory Diagnostics), University Children's Hospital, University Medical Center Ljubljana	Sandra Janezic et al
EPI_ISL_1625525	Slovenia/90-015524-NM/2021	2021-03-25	Europe	Slovenia	National Laboratory for Health, Environment and Food, OMM, Novo mesto	NLZOH (National Laboratory for Health, Environment and Food) / CISLD (Clinical Institute of Special Laboratory Diagnostics), University Children's Hospital, University Medical Center Ljubljana	Sandra Janezic et al
EPI_ISL_1625526	Slovenia/90-015539-NM/2021	2021-03-25	Europe	Slovenia	National Laboratory for Health, Environment and Food, OMM, Novo mesto	NLZOH (National Laboratory for Health, Environment and Food) / CISLD (Clinical Institute of Special Laboratory Diagnostics), University Children's Hospital, University Medical Center Ljubljana	Sandra Janezic et al
EPI_ISL_1625527	Slovenia/90-015558-NM/2021	2021-03-25	Europe	Slovenia	National Laboratory for Health, Environment and Food, OMM, Novo mesto	NLZOH (National Laboratory for Health, Environment and Food) / CISLD (Clinical Institute of Special Laboratory Diagnostics), University Children's Hospital, University Medical Center Ljubljana	Sandra Janezic et al
EPI_ISL_1625528	Slovenia/90-015601-NM/2021	2021-03-25	Europe	Slovenia	National Laboratory for Health, Environment and Food, OMM, Novo mesto	NLZOH (National Laboratory for Health, Environment and Food) / CISLD (Clinical Institute of Special Laboratory Diagnostics), University Children's Hospital, University Medical Center Ljubljana	Sandra Janezic et al
EPI_ISL_1625529	Slovenia/90-015611-NM/2021	2021-03-25	Europe	Slovenia	National Laboratory for Health, Environment and Food, OMM, Novo mesto	NLZOH (National Laboratory for Health, Environment and Food) / CISLD (Clinical Institute of Special Laboratory Diagnostics), University Children's Hospital, University Medical Center Ljubljana	Sandra Janezic et al
EPI_ISL_1625530	Slovenia/90-015674-NM/2021	2021-03-26	Europe	Slovenia	National Laboratory for Health, Environment and Food, OMM, Novo mesto	NLZOH (National Laboratory for Health, Environment and Food) / CISLD (Clinical Institute of Special Laboratory Diagnostics), University Children's Hospital, University Medical Center Ljubljana	Sandra Janezic et al
EPI_ISL_1625531	Slovenia/90-015681-NM/2021	2021-03-26	Europe	Slovenia	National Laboratory for Health, Environment and Food, OMM, Novo mesto	NLZOH (National Laboratory for Health, Environment and Food) / CISLD (Clinical Institute of Special Laboratory Diagnostics), University Children's Hospital, University Medical Center Ljubljana	Sandra Janezic et al
EPI_ISL_1625532	Slovenia/90-015797-NM/2021	2021-03-26	Europe	Slovenia	National Laboratory for Health, Environment and Food, OMM, Novo mesto	NLZOH (National Laboratory for Health, Environment and Food) / CISLD (Clinical Institute of Special Laboratory Diagnostics), University Children's Hospital, University Medical Center Ljubljana	Sandra Janezic et al
EPI_ISL_1625533	Slovenia/90-015929-NM/2021	2021-03-26	Europe	Slovenia	National Laboratory for Health, Environment and Food, OMM, Novo mesto	NLZOH (National Laboratory for Health, Environment and Food) / CISLD (Clinical Institute of Special Laboratory Diagnostics), University Children's Hospital, University Medical Center Ljubljana	Sandra Janezic et al
EPI_ISL_1625534	Slovenia/90-015931-NM/2021	2021-03-26	Europe	Slovenia	National Laboratory for Health, Environment and Food, OMM, Novo mesto	NLZOH (National Laboratory for Health, Environment and Food) / CISLD (Clinical Institute of Special Laboratory Diagnostics), University Children's Hospital, University Medical Center Ljubljana	Sandra Janezic et al
EPI_ISL_1625535	Slovenia/90-015938-NM/2021	2021-03-26	Europe	Slovenia	National Laboratory for Health, Environment and Food, OMM, Novo mesto	NLZOH (National Laboratory for Health, Environment and Food) / CISLD (Clinical Institute of Special Laboratory Diagnostics), University Children's Hospital, University Medical Center Ljubljana	Sandra Janezic et al
EPI_ISL_1625536	Slovenia/90-015946-NM/2021	2021-03-26	Europe	Slovenia	National Laboratory for Health, Environment and Food, OMM, Novo mesto	NLZOH (National Laboratory for Health, Environment and Food) / CISLD (Clinical Institute of Special Laboratory Diagnostics), University Children's Hospital, University Medical Center Ljubljana	Sandra Janezic et al
EPI_ISL_1625537	Slovenia/90-016119-NM/2021	2021-03-28	Europe	Slovenia	National Laboratory for Health, Environment and Food, OMM, Novo mesto	NLZOH (National Laboratory for Health, Environment and Food) / CISLD (Clinical Institute of Special Laboratory Diagnostics), University Children's Hospital, University Medical Center Ljubljana	Sandra Janezic et al
EPI_ISL_1625538	Slovenia/90-016160-NM/2021	2021-03-29	Europe	Slovenia	National Laboratory for Health, Environment and Food, OMM, Novo mesto	NLZOH (National Laboratory for Health, Environment and Food) / CISLD (Clinical Institute of Special Laboratory Diagnostics), University Children's Hospital, University Medical Center Ljubljana	Sandra Janezic et al
EPI_ISL_1625539	Slovenia/90-016277-NM/2021	2021-03-29	Europe	Slovenia	National Laboratory for Health, Environment and Food, OMM, Novo mesto	NLZOH (National Laboratory for Health, Environment and Food) / CISLD (Clinical Institute of Special Laboratory Diagnostics), University Children's Hospital, University Medical Center Ljubljana	Sandra Janezic et al
EPI_ISL_1817495	Slovenia/90-016467-NM/2021	2021-03-29	Europe	Slovenia	National Laboratory for Health, Environment and Food, OMM, Novo mesto	NLZOH (National Laboratory for Health, Environment and Food) / CISLD (Clinical Institute of Special Laboratory Diagnostics), University Children's Hospital, University Medical Center Ljubljana	Sandra Janezic et al
EPI_ISL_1817496	Slovenia/90-016496-NM/2021	2021-03-29	Europe	Slovenia	National Laboratory for Health, Environment and Food, OMM, Novo mesto	NLZOH (National Laboratory for Health, Environment and Food) / CISLD (Clinical Institute of Special Laboratory Diagnostics), University Children's Hospital, University Medical Center Ljubljana	Sandra Janezic et al
EPI_ISL_1817497	Slovenia/90-017191-NM/2021	2021-04-01	Europe	Slovenia	National Laboratory for Health, Environment and Food, OMM, Novo mesto	NLZOH (National Laboratory for Health, Environment and Food) / CISLD (Clinical Institute of Special Laboratory Diagnostics), University Children's Hospital, University Medical Center Ljubljana	Sandra Janezic et al
EPI_ISL_1817498	Slovenia/90-017479-NM/2021	2021-04-02	Europe	Slovenia	National Laboratory for Health, Environment and Food, OMM, Novo mesto	NLZOH (National Laboratory for Health, Environment and Food) / CISLD (Clinical Institute of Special Laboratory Diagnostics), University Children's Hospital, University Medical Center Ljubljana	Sandra Janezic et al
EPI_ISL_1817499	Slovenia/90-017765-NM/2021	2021-04-06	Europe	Slovenia	National Laboratory for Health, Environment and Food, OMM, Novo mesto	NLZOH (National Laboratory for Health, Environment and Food) / CISLD (Clinical Institute of Special Laboratory Diagnostics), University Children's Hospital, University Medical Center Ljubljana	Sandra Janezic et al
EPI_ISL_1817500	Slovenia/90-017770-NM/2021	2021-04-06	Europe	Slovenia	National Laboratory for Health, Environment and Food, OMM, Novo mesto	NLZOH (National Laboratory for Health, Environment and Food) / CISLD (Clinical Institute of Special Laboratory Diagnostics), University Children's Hospital, University Medical Center Ljubljana	Sandra Janezic et al
EPI_ISL_1817501	Slovenia/90-017772-NM/2021	2021-04-06	Europe	Slovenia	National Laboratory for Health, Environment and Food, OMM, Novo mesto	NLZOH (National Laboratory for Health, Environment and Food) / CISLD (Clinical Institute of Special Laboratory Diagnostics), University Children's Hospital, University Medical Center Ljubljana	Sandra Janezic et al
EPI_ISL_1817502	Slovenia/90-017773-NM/2021	2021-04-06	Europe	Slovenia	National Laboratory for Health, Environment and Food, OMM, Novo mesto	NLZOH (National Laboratory for Health, Environment and Food) / CISLD (Clinical Institute of Special Laboratory Diagnostics), University Children's Hospital, University Medical Center Ljubljana	Sandra Janezic et al
EPI_ISL_1817503	Slovenia/90-017785-NM/2021	2021-04-06	Europe	Slovenia	National Laboratory for Health, Environment and Food, OMM, Novo mesto	NLZOH (National Laboratory for Health, Environment and Food) / CISLD (Clinical Institute of Special Laboratory Diagnostics), University Children's Hospital, University Medical Center Ljubljana	Sandra Janezic et al
EPI_ISL_1817504	Slovenia/90-017786-NM/2021	2021-04-06	Europe	Slovenia	National Laboratory for Health, Environment and Food, OMM, Novo mesto	NLZOH (National Laboratory for Health, Environment and Food) / CISLD (Clinical Institute of Special Laboratory Diagnostics), University Children's Hospital, University Medical Center Ljubljana	Sandra Janezic et al
EPI_ISL_1817505	Slovenia/90-017791-NM/2021	2021-04-06	Europe	Slovenia	National Laboratory for Health, Environment and Food, OMM, Novo mesto	NLZOH (National Laboratory for Health, Environment and Food) / CISLD (Clinical Institute of Special Laboratory Diagnostics), University Children's Hospital, University Medical Center Ljubljana	Sandra Janezic et al
EPI_ISL_1817506	Slovenia/90-017794-NM/2021	2021-04-06	Europe	Slovenia	National Laboratory for Health, Environment and Food, OMM, Novo mesto	NLZOH (National Laboratory for Health, Environment and Food) / CISLD (Clinical Institute of Special Laboratory Diagnostics), University Children's Hospital, University Medical Center Ljubljana	Sandra Janezic et al
EPI_ISL_1817507	Slovenia/90-017805-NM/2021	2021-04-06	Europe	Slovenia	National Laboratory for Health, Environment and Food, OMM, Novo mesto	NLZOH (National Laboratory for Health, Environment and Food) / CISLD (Clinical Institute of Special Laboratory Diagnostics), University Children's Hospital, University Medical Center Ljubljana	Sandra Janezic et al
EPI_ISL_1817508	Slovenia/90-017816-NM/2021	2021-04-06	Europe	Slovenia	National Laboratory for Health, Environment and Food, OMM, Novo mesto	NLZOH (National Laboratory for Health, Environment and Food) / CISLD (Clinical Institute of Special Laboratory Diagnostics), University Children's Hospital, University Medical Center Ljubljana	Sandra Janezic et al
EPI_ISL_1817509	Slovenia/90-017842-NM/2021	2021-04-06	Europe	Slovenia	National Laboratory for Health, Environment and Food, OMM, Novo mesto	NLZOH (National Laboratory for Health, Environment and Food) / CISLD (Clinical Institute of Special Laboratory Diagnostics), University Children's Hospital, University Medical Center Ljubljana	Sandra Janezic et al
EPI_ISL_1817510	Slovenia/90-017843-NM/2021	2021-04-06	Europe	Slovenia	National Laboratory for Health, Environment and Food, OMM, Novo mesto	NLZOH (National Laboratory for Health, Environment and Food) / CISLD (Clinical Institute of Special Laboratory Diagnostics), University Children's Hospital, University Medical Center Ljubljana	Sandra Janezic et al
EPI_ISL_1817511	Slovenia/90-017845-NM/2021	2021-04-06	Europe	Slovenia	National Laboratory for Health, Environment and Food, OMM, Novo mesto	NLZOH (National Laboratory for Health, Environment and Food) / CISLD (Clinical Institute of Special Laboratory Diagnostics), University Children's Hospital, University Medical Center Ljubljana	Sandra Janezic et al
EPI_ISL_1817512	Slovenia/90-017860-NM/2021	2021-04-06	Europe	Slovenia	National Laboratory for Health, Environment and Food, OMM, Novo mesto	NLZOH (National Laboratory for Health, Environment and Food) / CISLD (Clinical Institute of Special Laboratory Diagnostics), University Children's Hospital, University Medical Center Ljubljana	Sandra Janezic et al
EPI_ISL_1817513	Slovenia/90-017878-NM/2021	2021-04-06	Europe	Slovenia	National Laboratory for Health, Environment and Food, OMM, Novo mesto	NLZOH (National Laboratory for Health, Environment and Food) / CISLD (Clinical Institute of Special Laboratory Diagnostics), University Children's Hospital, University Medical Center Ljubljana	Sandra Janezic et al
EPI_ISL_1817514	Slovenia/90-017894-NM/2021	2021-04-06	Europe	Slovenia	National Laboratory for Health, Environment and Food, OMM, Novo mesto	NLZOH (National Laboratory for Health, Environment and Food) / CISLD (Clinical Institute of Special Laboratory Diagnostics), University Children's Hospital, University Medical Center Ljubljana	Sandra Janezic et al
EPI_ISL_1817515	Slovenia/90-017896-NM/2021	2021-04-06	Europe	Slovenia	National Laboratory for Health, Environment and Food, OMM, Novo mesto	NLZOH (National Laboratory for Health, Environment and Food) / CISLD (Clinical Institute of Special Laboratory Diagnostics), University Children's Hospital, University Medical Center Ljubljana	Sandra Janezic et al
EPI_ISL_1817516	Slovenia/90-017899-NM/2021	2021-04-06	Europe	Slovenia	National Laboratory for Health, Environment and Food, OMM, Novo mesto	NLZOH (National Laboratory for Health, Environment and Food) / CISLD (Clinical Institute of Special Laboratory Diagnostics), University Children's Hospital, University Medical Center Ljubljana	Sandra Janezic et al
EPI_ISL_1817517	Slovenia/90-017914-NM/2021	2021-04-06	Europe	Slovenia	National Laboratory for Health, Environment and Food, OMM, Novo mesto	NLZOH (National Laboratory for Health, Environment and Food) / CISLD (Clinical Institute of Special Laboratory Diagnostics), University Children's Hospital, University Medical Center Ljubljana	Sandra Janezic et al
EPI_ISL_1817518	Slovenia/90-017915-NM/2021	2021-04-06	Europe	Slovenia	National Laboratory for Health, Environment and Food, OMM, Novo mesto	NLZOH (National Laboratory for Health, Environment and Food) / CISLD (Clinical Institute of Special Laboratory Diagnostics), University Children's Hospital, University Medical Center Ljubljana	Sandra Janezic et al
EPI_ISL_1817519	Slovenia/90-017917-NM/2021	2021-04-06	Europe	Slovenia	National Laboratory for Health, Environment and Food, OMM, Novo mesto	NLZOH (National Laboratory for Health, Environment and Food) / CISLD (Clinical Institute of Special Laboratory Diagnostics), University Children's Hospital, University Medical Center Ljubljana	Sandra Janezic et al
EPI_ISL_1817520	Slovenia/90-017926-NM/2021	2021-04-06	Europe	Slovenia	National Laboratory for Health, Environment and Food, OMM, Novo mesto	NLZOH (National Laboratory for Health, Environment and Food) / CISLD (Clinical Institute of Special Laboratory Diagnostics), University Children's Hospital, University Medical Center Ljubljana	Sandra Janezic et al
EPI_ISL_1817521	Slovenia/90-017930-NM/2021	2021-04-06	Europe	Slovenia	National Laboratory for Health, Environment and Food, OMM, Novo mesto	NLZOH (National Laboratory for Health, Environment and Food) / CISLD (Clinical Institute of Special Laboratory Diagnostics), University Children's Hospital, University Medical Center Ljubljana	Sandra Janezic et al
EPI_ISL_1817522	Slovenia/90-017942-NM/2021	2021-04-06	Europe	Slovenia	National Laboratory for Health, Environment and Food, OMM, Novo mesto	NLZOH (National Laboratory for Health, Environment and Food) / CISLD (Clinical Institute of Special Laboratory Diagnostics), University Children's Hospital, University Medical Center Ljubljana	Sandra Janezic et al
EPI_ISL_1817523	Slovenia/90-017948-NM/2021	2021-04-06	Europe	Slovenia	National Laboratory for Health, Environment and Food, OMM, Novo mesto	NLZOH (National Laboratory for Health, Environment and Food) / CISLD (Clinical Institute of Special Laboratory Diagnostics), University Children's Hospital, University Medical Center Ljubljana	Sandra Janezic et al
EPI_ISL_1817524	Slovenia/90-017954-NM/2021	2021-04-06	Europe	Slovenia	National Laboratory for Health, Environment and Food, OMM, Novo mesto	NLZOH (National Laboratory for Health, Environment and Food) / CISLD (Clinical Institute of Special Laboratory Diagnostics), University Children's Hospital, University Medical Center Ljubljana	Sandra Janezic et al
EPI_ISL_1817525	Slovenia/90-017958-NM/2021	2021-04-06	Europe	Slovenia	National Laboratory for Health, Environment and Food, OMM, Novo mesto	NLZOH (National Laboratory for Health, Environment and Food) / CISLD (Clinical Institute of Special Laboratory Diagnostics), University Children's Hospital, University Medical Center Ljubljana	Sandra Janezic et al
EPI_ISL_1817526	Slovenia/90-017959-NM/2021	2021-04-06	Europe	Slovenia	National Laboratory for Health, Environment and Food, OMM, Novo mesto	NLZOH (National Laboratory for Health, Environment and Food) / CISLD (Clinical Institute of Special Laboratory Diagnostics), University Children's Hospital, University Medical Center Ljubljana	Sandra Janezic et al
EPI_ISL_1817527	Slovenia/90-017960-NM/2021	2021-04-06	Europe	Slovenia	National Laboratory for Health, Environment and Food, OMM, Novo mesto	NLZOH (National Laboratory for Health, Environment and Food) / CISLD (Clinical Institute of Special Laboratory Diagnostics), University Children's Hospital, University Medical Center Ljubljana	Sandra Janezic et al
EPI_ISL_1817528	Slovenia/90-017961-NM/2021	2021-04-06	Europe	Slovenia	National Laboratory for Health, Environment and Food, OMM, Novo mesto	NLZOH (National Laboratory for Health, Environment and Food) / CISLD (Clinical Institute of Special Laboratory Diagnostics), University Children's Hospital, University Medical Center Ljubljana	Sandra Janezic et al
EPI_ISL_1817529	Slovenia/90-017962-NM/2021	2021-04-06	Europe	Slovenia	National Laboratory for Health, Environment and Food, OMM, Novo mesto	NLZOH (National Laboratory for Health, Environment and Food) / CISLD (Clinical Institute of Special Laboratory Diagnostics), University Children's Hospital, University Medical Center Ljubljana	Sandra Janezic et al
EPI_ISL_1817530	Slovenia/90-017964-NM/2021	2021-04-06	Europe	Slovenia	National Laboratory for Health, Environment and Food, OMM, Novo mesto	NLZOH (National Laboratory for Health, Environment and Food) / CISLD (Clinical Institute of Special Laboratory Diagnostics), University Children's Hospital, University Medical Center Ljubljana	Sandra Janezic et al
EPI_ISL_1817531	Slovenia/90-018080-NM/2021	2021-04-06	Europe	Slovenia	National Laboratory for Health, Environment and Food, OMM, Novo mesto	NLZOH (National Laboratory for Health, Environment and Food) / CISLD (Clinical Institute of Special Laboratory Diagnostics), University Children's Hospital, University Medical Center Ljubljana	Sandra Janezic et al
EPI_ISL_1817532	Slovenia/90-018113-NM/2021	2021-04-07	Europe	Slovenia	National Laboratory for Health, Environment and Food, OMM, Novo mesto	NLZOH (National Laboratory for Health, Environment and Food) / CISLD (Clinical Institute of Special Laboratory Diagnostics), University Children's Hospital, University Medical Center Ljubljana	Sandra Janezic et al
EPI_ISL_1817533	Slovenia/90-018117-NM/2021	2021-04-07	Europe	Slovenia	National Laboratory for Health, Environment and Food, OMM, Novo mesto	NLZOH (National Laboratory for Health, Environment and Food) / CISLD (Clinical Institute of Special Laboratory Diagnostics), University Children's Hospital, University Medical Center Ljubljana	Sandra Janezic et al
EPI_ISL_1817534	Slovenia/90-018118-NM/2021	2021-04-07	Europe	Slovenia	National Laboratory for Health, Environment and Food, OMM, Novo mesto	NLZOH (National Laboratory for Health, Environment and Food) / CISLD (Clinical Institute of Special Laboratory Diagnostics), University Children's Hospital, University Medical Center Ljubljana	Sandra Janezic et al
EPI_ISL_1817535	Slovenia/90-018119-NM/2021	2021-04-07	Europe	Slovenia	National Laboratory for Health, Environment and Food, OMM, Novo mesto	NLZOH (National Laboratory for Health, Environment and Food) / CISLD (Clinical Institute of Special Laboratory Diagnostics), University Children's Hospital, University Medical Center Ljubljana	Sandra Janezic et al
EPI_ISL_1817536	Slovenia/90-018125-NM/2021	2021-04-07	Europe	Slovenia	National Laboratory for Health, Environment and Food, OMM, Novo mesto	NLZOH (National Laboratory for Health, Environment and Food) / CISLD (Clinical Institute of Special Laboratory Diagnostics), University Children's Hospital, University Medical Center Ljubljana	Sandra Janezic et al
EPI_ISL_1817537	Slovenia/90-018132-NM/2021	2021-04-07	Europe	Slovenia	National Laboratory for Health, Environment and Food, OMM, Novo mesto	NLZOH (National Laboratory for Health, Environment and Food) / CISLD (Clinical Institute of Special Laboratory Diagnostics), University Children's Hospital, University Medical Center Ljubljana	Sandra Janezic et al
EPI_ISL_1817538	Slovenia/90-018134-NM/2021	2021-04-07	Europe	Slovenia	National Laboratory for Health, Environment and Food, OMM, Novo mesto	NLZOH (National Laboratory for Health, Environment and Food) / CISLD (Clinical Institute of Special Laboratory Diagnostics), University Children's Hospital, University Medical Center Ljubljana	Sandra Janezic et al
EPI_ISL_1817539	Slovenia/90-018144-NM/2021	2021-04-07	Europe	Slovenia	National Laboratory for Health, Environment and Food, OMM, Novo mesto	NLZOH (National Laboratory for Health, Environment and Food) / CISLD (Clinical Institute of Special Laboratory Diagnostics), University Children's Hospital, University Medical Center Ljubljana	Sandra Janezic et al
EPI_ISL_1817540	Slovenia/90-018150-NM/2021	2021-04-07	Europe	Slovenia	National Laboratory for Health, Environment and Food, OMM, Novo mesto	NLZOH (National Laboratory for Health, Environment and Food) / CISLD (Clinical Institute of Special Laboratory Diagnostics), University Children's Hospital, University Medical Center Ljubljana	Sandra Janezic et al
EPI_ISL_1817541	Slovenia/90-018155-NM/2021	2021-04-07	Europe	Slovenia	National Laboratory for Health, Environment and Food, OMM, Novo mesto	NLZOH (National Laboratory for Health, Environment and Food) / CISLD (Clinical Institute of Special Laboratory Diagnostics), University Children's Hospital, University Medical Center Ljubljana	Sandra Janezic et al
EPI_ISL_1817542	Slovenia/90-018161-NM/2021	2021-04-07	Europe	Slovenia	National Laboratory for Health, Environment and Food, OMM, Novo mesto	NLZOH (National Laboratory for Health, Environment and Food) / CISLD (Clinical Institute of Special Laboratory Diagnostics), University Children's Hospital, University Medical Center Ljubljana	Sandra Janezic et al
EPI_ISL_1817543	Slovenia/90-018167-NM/2021	2021-04-07	Europe	Slovenia	National Laboratory for Health, Environment and Food, OMM, Novo mesto	NLZOH (National Laboratory for Health, Environment and Food) / CISLD (Clinical Institute of Special Laboratory Diagnostics), University Children's Hospital, University Medical Center Ljubljana	Sandra Janezic et al
EPI_ISL_1817544	Slovenia/90-018168-NM/2021	2021-04-07	Europe	Slovenia	National Laboratory for Health, Environment and Food, OMM, Novo mesto	NLZOH (National Laboratory for Health, Environment and Food) / CISLD (Clinical Institute of Special Laboratory Diagnostics), University Children's Hospital, University Medical Center Ljubljana	Sandra Janezic et al
EPI_ISL_1817545	Slovenia/90-018172-NM/2021	2021-04-07	Europe	Slovenia	National Laboratory for Health, Environment and Food, OMM, Novo mesto	NLZOH (National Laboratory for Health, Environment and Food) / CISLD (Clinical Institute of Special Laboratory Diagnostics), University Children's Hospital, University Medical Center Ljubljana	Sandra Janezic et al
EPI_ISL_1817546	Slovenia/90-018182-NM/2021	2021-04-07	Europe	Slovenia	National Laboratory for Health, Environment and Food, OMM, Novo mesto	NLZOH (National Laboratory for Health, Environment and Food) / CISLD (Clinical Institute of Special Laboratory Diagnostics), University Children's Hospital, University Medical Center Ljubljana	Sandra Janezic et al
EPI_ISL_1817547	Slovenia/90-018183-NM/2021	2021-04-07	Europe	Slovenia	National Laboratory for Health, Environment and Food, OMM, Novo mesto	NLZOH (National Laboratory for Health, Environment and Food) / CISLD (Clinical Institute of Special Laboratory Diagnostics), University Children's Hospital, University Medical Center Ljubljana	Sandra Janezic et al
EPI_ISL_1817548	Slovenia/90-018193-NM/2021	2021-04-07	Europe	Slovenia	National Laboratory for Health, Environment and Food, OMM, Novo mesto	NLZOH (National Laboratory for Health, Environment and Food) / CISLD (Clinical Institute of Special Laboratory Diagnostics), University Children's Hospital, University Medical Center Ljubljana	Sandra Janezic et al
EPI_ISL_1817549	Slovenia/90-018198-NM/2021	2021-04-07	Europe	Slovenia	National Laboratory for Health, Environment and Food, OMM, Novo mesto	NLZOH (National Laboratory for Health, Environment and Food) / CISLD (Clinical Institute of Special Laboratory Diagnostics), University Children's Hospital, University Medical Center Ljubljana	Sandra Janezic et al
EPI_ISL_1817550	Slovenia/90-018205-NM/2021	2021-04-07	Europe	Slovenia	National Laboratory for Health, Environment and Food, OMM, Novo mesto	NLZOH (National Laboratory for Health, Environment and Food) / CISLD (Clinical Institute of Special Laboratory Diagnostics), University Children's Hospital, University Medical Center Ljubljana	Sandra Janezic et al
EPI_ISL_1817551	Slovenia/90-018208-NM/2021	2021-04-07	Europe	Slovenia	National Laboratory for Health, Environment and Food, OMM, Novo mesto	NLZOH (National Laboratory for Health, Environment and Food) / CISLD (Clinical Institute of Special Laboratory Diagnostics), University Children's Hospital, University Medical Center Ljubljana	Sandra Janezic et al
EPI_ISL_1817552	Slovenia/90-018218-NM/2021	2021-04-07	Europe	Slovenia	National Laboratory for Health, Environment and Food, OMM, Novo mesto	NLZOH (National Laboratory for Health, Environment and Food) / CISLD (Clinical Institute of Special Laboratory Diagnostics), University Children's Hospital, University Medical Center Ljubljana	Sandra Janezic et al
EPI_ISL_1817553	Slovenia/90-018239-NM/2021	2021-04-07	Europe	Slovenia	National Laboratory for Health, Environment and Food, OMM, Novo mesto	NLZOH (National Laboratory for Health, Environment and Food) / CISLD (Clinical Institute of Special Laboratory Diagnostics), University Children's Hospital, University Medical Center Ljubljana	Sandra Janezic et al
EPI_ISL_1817554	Slovenia/90-018240-NM/2021	2021-04-07	Europe	Slovenia	National Laboratory for Health, Environment and Food, OMM, Novo mesto	NLZOH (National Laboratory for Health, Environment and Food) / CISLD (Clinical Institute of Special Laboratory Diagnostics), University Children's Hospital, University Medical Center Ljubljana	Sandra Janezic et al
EPI_ISL_2983035	Slovenia/90-018492-NM/2021	2021-04-08	Europe	Slovenia	National Laboratory for Health, Environment and Food, OMM, Novo mesto	NLZOH (National Laboratory for Health, Environment and Food) / CISLD (Clinical Institute of Special Laboratory Diagnostics), University Children's Hospital, University Medical Center Ljubljana	Sandra Janezic et al
EPI_ISL_2983036	Slovenia/90-018504-NM/2021	2021-04-08	Europe	Slovenia	National Laboratory for Health, Environment and Food, OMM, Novo mesto	NLZOH (National Laboratory for Health, Environment and Food) / CISLD (Clinical Institute of Special Laboratory Diagnostics), University Children's Hospital, University Medical Center Ljubljana	Sandra Janezic et al
EPI_ISL_2001968	Slovenia/90-018690-NM/2021	2021-04-09	Europe	Slovenia	National Laboratory for Health, Environment and Food, OMM, Novo mesto	NLZOH (National Laboratory for Health, Environment and Food) / CISLD (Clinical Institute of Special Laboratory Diagnostics), University Children's Hospital, University Medical Center Ljubljana	Sandra Janezic et al
EPI_ISL_2983037	Slovenia/90-018707-NM/2021	2021-04-09	Europe	Slovenia	National Laboratory for Health, Environment and Food, OMM, Novo mesto	NLZOH (National Laboratory for Health, Environment and Food) / CISLD (Clinical Institute of Special Laboratory Diagnostics), University Children's Hospital, University Medical Center Ljubljana	Sandra Janezic et al
EPI_ISL_2002048	Slovenia/90-018749-NM/2021	2021-04-10	Europe	Slovenia	National Laboratory for Health, Environment and Food, OMM, Novo mesto	NLZOH (National Laboratory for Health, Environment and Food) / CISLD (Clinical Institute of Special Laboratory Diagnostics), University Children's Hospital, University Medical Center Ljubljana	Sandra Janezic et al
EPI_ISL_2789137	Slovenia/90-018996-NM/2021	2021-04-12	Europe	Slovenia	National Laboratory for Health, Environment and Food, OMM, Novo mesto	NLZOH (National Laboratory for Health, Environment and Food) / CISLD (Clinical Institute of Special Laboratory Diagnostics), University Children's Hospital, University Medical Center Ljubljana	Sandra Janezic et al
EPI_ISL_2001969	Slovenia/90-019549-NM/2021	2021-04-15	Europe	Slovenia	National Laboratory for Health, Environment and Food, OMM, Novo mesto	NLZOH (National Laboratory for Health, Environment and Food) / CISLD (Clinical Institute of Special Laboratory Diagnostics), University Children's Hospital, University Medical Center Ljubljana	Sandra Janezic et al
EPI_ISL_2983038	Slovenia/90-019585-NM/2021	2021-04-15	Europe	Slovenia	National Laboratory for Health, Environment and Food, OMM, Novo mesto	NLZOH (National Laboratory for Health, Environment and Food) / CISLD (Clinical Institute of Special Laboratory Diagnostics), University Children's Hospital, University Medical Center Ljubljana	Sandra Janezic et al
EPI_ISL_2001970	Slovenia/90-019608-NM/2021	2021-04-15	Europe	Slovenia	National Laboratory for Health, Environment and Food, OMM, Novo mesto	NLZOH (National Laboratory for Health, Environment and Food) / CISLD (Clinical Institute of Special Laboratory Diagnostics), University Children's Hospital, University Medical Center Ljubljana	Sandra Janezic et al
EPI_ISL_2001971	Slovenia/90-019766-NM/2021	2021-04-16	Europe	Slovenia	National Laboratory for Health, Environment and Food, OMM, Novo mesto	NLZOH (National Laboratory for Health, Environment and Food) / CISLD (Clinical Institute of Special Laboratory Diagnostics), University Children's Hospital, University Medical Center Ljubljana	Sandra Janezic et al
EPI_ISL_2001972	Slovenia/90-019777-NM/2021	2021-04-16	Europe	Slovenia	National Laboratory for Health, Environment and Food, OMM, Novo mesto	NLZOH (National Laboratory for Health, Environment and Food) / CISLD (Clinical Institute of Special Laboratory Diagnostics), University Children's Hospital, University Medical Center Ljubljana	Sandra Janezic et al
EPI_ISL_2001973	Slovenia/90-019930-NM/2021	2021-04-19	Europe	Slovenia	National Laboratory for Health, Environment and Food, OMM, Novo mesto	NLZOH (National Laboratory for Health, Environment and Food) / CISLD (Clinical Institute of Special Laboratory Diagnostics), University Children's Hospital, University Medical Center Ljubljana	Sandra Janezic et al
EPI_ISL_2001974	Slovenia/90-019941-NM/2021	2021-04-19	Europe	Slovenia	National Laboratory for Health, Environment and Food, OMM, Novo mesto	NLZOH (National Laboratory for Health, Environment and Food) / CISLD (Clinical Institute of Special Laboratory Diagnostics), University Children's Hospital, University Medical Center Ljubljana	Sandra Janezic et al
EPI_ISL_2001975	Slovenia/90-019949-NM/2021	2021-04-19	Europe	Slovenia	National Laboratory for Health, Environment and Food, OMM, Novo mesto	NLZOH (National Laboratory for Health, Environment and Food) / CISLD (Clinical Institute of Special Laboratory Diagnostics), University Children's Hospital, University Medical Center Ljubljana	Sandra Janezic et al
EPI_ISL_2001976	Slovenia/90-019954-NM/2021	2021-04-19	Europe	Slovenia	National Laboratory for Health, Environment and Food, OMM, Novo mesto	NLZOH (National Laboratory for Health, Environment and Food) / CISLD (Clinical Institute of Special Laboratory Diagnostics), University Children's Hospital, University Medical Center Ljubljana	Sandra Janezic et al
EPI_ISL_2001977	Slovenia/90-019958-NM/2021	2021-04-19	Europe	Slovenia	National Laboratory for Health, Environment and Food, OMM, Novo mesto	NLZOH (National Laboratory for Health, Environment and Food) / CISLD (Clinical Institute of Special Laboratory Diagnostics), University Children's Hospital, University Medical Center Ljubljana	Sandra Janezic et al
EPI_ISL_2001978	Slovenia/90-019960-NM/2021	2021-04-19	Europe	Slovenia	National Laboratory for Health, Environment and Food, OMM, Novo mesto	NLZOH (National Laboratory for Health, Environment and Food) / CISLD (Clinical Institute of Special Laboratory Diagnostics), University Children's Hospital, University Medical Center Ljubljana	Sandra Janezic et al
EPI_ISL_2001979	Slovenia/90-019966-NM/2021	2021-04-19	Europe	Slovenia	National Laboratory for Health, Environment and Food, OMM, Novo mesto	NLZOH (National Laboratory for Health, Environment and Food) / CISLD (Clinical Institute of Special Laboratory Diagnostics), University Children's Hospital, University Medical Center Ljubljana	Sandra Janezic et al
EPI_ISL_2001980	Slovenia/90-019976-NM/2021	2021-04-19	Europe	Slovenia	National Laboratory for Health, Environment and Food, OMM, Novo mesto	NLZOH (National Laboratory for Health, Environment and Food) / CISLD (Clinical Institute of Special Laboratory Diagnostics), University Children's Hospital, University Medical Center Ljubljana	Sandra Janezic et al
EPI_ISL_2001981	Slovenia/90-019988-NM/2021	2021-04-19	Europe	Slovenia	National Laboratory for Health, Environment and Food, OMM, Novo mesto	NLZOH (National Laboratory for Health, Environment and Food) / CISLD (Clinical Institute of Special Laboratory Diagnostics), University Children's Hospital, University Medical Center Ljubljana	Sandra Janezic et al
EPI_ISL_2001982	Slovenia/90-019992-NM/2021	2021-04-19	Europe	Slovenia	National Laboratory for Health, Environment and Food, OMM, Novo mesto	NLZOH (National Laboratory for Health, Environment and Food) / CISLD (Clinical Institute of Special Laboratory Diagnostics), University Children's Hospital, University Medical Center Ljubljana	Sandra Janezic et al
EPI_ISL_2001983	Slovenia/90-019993-NM/2021	2021-04-19	Europe	Slovenia	National Laboratory for Health, Environment and Food, OMM, Novo mesto	NLZOH (National Laboratory for Health, Environment and Food) / CISLD (Clinical Institute of Special Laboratory Diagnostics), University Children's Hospital, University Medical Center Ljubljana	Sandra Janezic et al
EPI_ISL_2001984	Slovenia/90-019994-NM/2021	2021-04-19	Europe	Slovenia	National Laboratory for Health, Environment and Food, OMM, Novo mesto	NLZOH (National Laboratory for Health, Environment and Food) / CISLD (Clinical Institute of Special Laboratory Diagnostics), University Children's Hospital, University Medical Center Ljubljana	Sandra Janezic et al
EPI_ISL_2001985	Slovenia/90-020009-NM/2021	2021-04-19	Europe	Slovenia	National Laboratory for Health, Environment and Food, OMM, Novo mesto	NLZOH (National Laboratory for Health, Environment and Food) / CISLD (Clinical Institute of Special Laboratory Diagnostics), University Children's Hospital, University Medical Center Ljubljana	Sandra Janezic et al
EPI_ISL_2001986	Slovenia/90-020066-NM/2021	2021-04-19	Europe	Slovenia	National Laboratory for Health, Environment and Food, OMM, Novo mesto	NLZOH (National Laboratory for Health, Environment and Food) / CISLD (Clinical Institute of Special Laboratory Diagnostics), University Children's Hospital, University Medical Center Ljubljana	Sandra Janezic et al
EPI_ISL_2001987	Slovenia/90-020080-NM/2021	2021-04-19	Europe	Slovenia	National Laboratory for Health, Environment and Food, OMM, Novo mesto	NLZOH (National Laboratory for Health, Environment and Food) / CISLD (Clinical Institute of Special Laboratory Diagnostics), University Children's Hospital, University Medical Center Ljubljana	Sandra Janezic et al
EPI_ISL_2001988	Slovenia/90-020095-NM/2021	2021-04-19	Europe	Slovenia	National Laboratory for Health, Environment and Food, OMM, Novo mesto	NLZOH (National Laboratory for Health, Environment and Food) / CISLD (Clinical Institute of Special Laboratory Diagnostics), University Children's Hospital, University Medical Center Ljubljana	Sandra Janezic et al
EPI_ISL_2001989	Slovenia/90-020100-NM/2021	2021-04-19	Europe	Slovenia	National Laboratory for Health, Environment and Food, OMM, Novo mesto	NLZOH (National Laboratory for Health, Environment and Food) / CISLD (Clinical Institute of Special Laboratory Diagnostics), University Children's Hospital, University Medical Center Ljubljana	Sandra Janezic et al
EPI_ISL_2001990	Slovenia/90-020166-NM/2021	2021-04-19	Europe	Slovenia	National Laboratory for Health, Environment and Food, OMM, Novo mesto	NLZOH (National Laboratory for Health, Environment and Food) / CISLD (Clinical Institute of Special Laboratory Diagnostics), University Children's Hospital, University Medical Center Ljubljana	Sandra Janezic et al
EPI_ISL_2001991	Slovenia/90-020176-NM/2021	2021-04-19	Europe	Slovenia	National Laboratory for Health, Environment and Food, OMM, Novo mesto	NLZOH (National Laboratory for Health, Environment and Food) / CISLD (Clinical Institute of Special Laboratory Diagnostics), University Children's Hospital, University Medical Center Ljubljana	Sandra Janezic et al
EPI_ISL_2001992	Slovenia/90-020256-NM/2021	2021-04-20	Europe	Slovenia	National Laboratory for Health, Environment and Food, OMM, Novo mesto	NLZOH (National Laboratory for Health, Environment and Food) / CISLD (Clinical Institute of Special Laboratory Diagnostics), University Children's Hospital, University Medical Center Ljubljana	Sandra Janezic et al
EPI_ISL_2002049	Slovenia/90-020282-NM/2021	2021-04-20	Europe	Slovenia	National Laboratory for Health, Environment and Food, OMM, Novo mesto	NLZOH (National Laboratory for Health, Environment and Food) / CISLD (Clinical Institute of Special Laboratory Diagnostics), University Children's Hospital, University Medical Center Ljubljana	Sandra Janezic et al
EPI_ISL_2002050	Slovenia/90-020304-NM/2021	2021-04-20	Europe	Slovenia	National Laboratory for Health, Environment and Food, OMM, Novo mesto	NLZOH (National Laboratory for Health, Environment and Food) / CISLD (Clinical Institute of Special Laboratory Diagnostics), University Children's Hospital, University Medical Center Ljubljana	Sandra Janezic et al
EPI_ISL_2001993	Slovenia/90-020347-NM/2021	2021-04-20	Europe	Slovenia	National Laboratory for Health, Environment and Food, OMM, Novo mesto	NLZOH (National Laboratory for Health, Environment and Food) / CISLD (Clinical Institute of Special Laboratory Diagnostics), University Children's Hospital, University Medical Center Ljubljana	Sandra Janezic et al
EPI_ISL_2001994	Slovenia/90-020348-NM/2021	2021-04-20	Europe	Slovenia	National Laboratory for Health, Environment and Food, OMM, Novo mesto	NLZOH (National Laboratory for Health, Environment and Food) / CISLD (Clinical Institute of Special Laboratory Diagnostics), University Children's Hospital, University Medical Center Ljubljana	Sandra Janezic et al
EPI_ISL_2001995	Slovenia/90-020349-NM/2021	2021-04-20	Europe	Slovenia	National Laboratory for Health, Environment and Food, OMM, Novo mesto	NLZOH (National Laboratory for Health, Environment and Food) / CISLD (Clinical Institute of Special Laboratory Diagnostics), University Children's Hospital, University Medical Center Ljubljana	Sandra Janezic et al
EPI_ISL_2001996	Slovenia/90-020429-NM/2021	2021-04-20	Europe	Slovenia	National Laboratory for Health, Environment and Food, OMM, Novo mesto	NLZOH (National Laboratory for Health, Environment and Food) / CISLD (Clinical Institute of Special Laboratory Diagnostics), University Children's Hospital, University Medical Center Ljubljana	Sandra Janezic et al
EPI_ISL_2001997	Slovenia/90-020703-NM/2021	2021-04-22	Europe	Slovenia	National Laboratory for Health, Environment and Food, OMM, Novo mesto	NLZOH (National Laboratory for Health, Environment and Food) / CISLD (Clinical Institute of Special Laboratory Diagnostics), University Children's Hospital, University Medical Center Ljubljana	Sandra Janezic et al
EPI_ISL_2001998	Slovenia/90-020707-NM/2021	2021-04-22	Europe	Slovenia	National Laboratory for Health, Environment and Food, OMM, Novo mesto	NLZOH (National Laboratory for Health, Environment and Food) / CISLD (Clinical Institute of Special Laboratory Diagnostics), University Children's Hospital, University Medical Center Ljubljana	Sandra Janezic et al
EPI_ISL_2001999	Slovenia/90-020709-NM/2021	2021-04-22	Europe	Slovenia	National Laboratory for Health, Environment and Food, OMM, Novo mesto	NLZOH (National Laboratory for Health, Environment and Food) / CISLD (Clinical Institute of Special Laboratory Diagnostics), University Children's Hospital, University Medical Center Ljubljana	Sandra Janezic et al
EPI_ISL_2002000	Slovenia/90-020740-NM/2021	2021-04-22	Europe	Slovenia	National Laboratory for Health, Environment and Food, OMM, Novo mesto	NLZOH (National Laboratory for Health, Environment and Food) / CISLD (Clinical Institute of Special Laboratory Diagnostics), University Children's Hospital, University Medical Center Ljubljana	Sandra Janezic et al
EPI_ISL_2002001	Slovenia/90-020771-NM/2021	2021-04-22	Europe	Slovenia	National Laboratory for Health, Environment and Food, OMM, Novo mesto	NLZOH (National Laboratory for Health, Environment and Food) / CISLD (Clinical Institute of Special Laboratory Diagnostics), University Children's Hospital, University Medical Center Ljubljana	Sandra Janezic et al
EPI_ISL_2002002	Slovenia/90-020792-NM/2021	2021-04-22	Europe	Slovenia	National Laboratory for Health, Environment and Food, OMM, Novo mesto	NLZOH (National Laboratory for Health, Environment and Food) / CISLD (Clinical Institute of Special Laboratory Diagnostics), University Children's Hospital, University Medical Center Ljubljana	Sandra Janezic et al
EPI_ISL_2002051	Slovenia/90-020799-NM/2021	2021-04-22	Europe	Slovenia	National Laboratory for Health, Environment and Food, OMM, Novo mesto	NLZOH (National Laboratory for Health, Environment and Food) / CISLD (Clinical Institute of Special Laboratory Diagnostics), University Children's Hospital, University Medical Center Ljubljana	Sandra Janezic et al
EPI_ISL_2002003	Slovenia/90-020804-NM/2021	2021-04-22	Europe	Slovenia	National Laboratory for Health, Environment and Food, OMM, Novo mesto	NLZOH (National Laboratory for Health, Environment and Food) / CISLD (Clinical Institute of Special Laboratory Diagnostics), University Children's Hospital, University Medical Center Ljubljana	Sandra Janezic et al
EPI_ISL_2002004	Slovenia/90-020852-NM/2021	2021-04-22	Europe	Slovenia	National Laboratory for Health, Environment and Food, OMM, Novo mesto	NLZOH (National Laboratory for Health, Environment and Food) / CISLD (Clinical Institute of Special Laboratory Diagnostics), University Children's Hospital, University Medical Center Ljubljana	Sandra Janezic et al
EPI_ISL_2002005	Slovenia/90-020863-NM/2021	2021-04-22	Europe	Slovenia	National Laboratory for Health, Environment and Food, OMM, Novo mesto	NLZOH (National Laboratory for Health, Environment and Food) / CISLD (Clinical Institute of Special Laboratory Diagnostics), University Children's Hospital, University Medical Center Ljubljana	Sandra Janezic et al
EPI_ISL_2002006	Slovenia/90-020866-NM/2021	2021-04-22	Europe	Slovenia	National Laboratory for Health, Environment and Food, OMM, Novo mesto	NLZOH (National Laboratory for Health, Environment and Food) / CISLD (Clinical Institute of Special Laboratory Diagnostics), University Children's Hospital, University Medical Center Ljubljana	Sandra Janezic et al
EPI_ISL_2002007	Slovenia/90-020906-NM/2021	2021-04-22	Europe	Slovenia	National Laboratory for Health, Environment and Food, OMM, Novo mesto	NLZOH (National Laboratory for Health, Environment and Food) / CISLD (Clinical Institute of Special Laboratory Diagnostics), University Children's Hospital, University Medical Center Ljubljana	Sandra Janezic et al
EPI_ISL_2002008	Slovenia/90-020910-NM/2021	2021-04-22	Europe	Slovenia	National Laboratory for Health, Environment and Food, OMM, Novo mesto	NLZOH (National Laboratory for Health, Environment and Food) / CISLD (Clinical Institute of Special Laboratory Diagnostics), University Children's Hospital, University Medical Center Ljubljana	Sandra Janezic et al
EPI_ISL_2002009	Slovenia/90-020914-NM/2021	2021-04-22	Europe	Slovenia	National Laboratory for Health, Environment and Food, OMM, Novo mesto	NLZOH (National Laboratory for Health, Environment and Food) / CISLD (Clinical Institute of Special Laboratory Diagnostics), University Children's Hospital, University Medical Center Ljubljana	Sandra Janezic et al
EPI_ISL_2002010	Slovenia/90-020931-NM/2021	2021-04-22	Europe	Slovenia	National Laboratory for Health, Environment and Food, OMM, Novo mesto	NLZOH (National Laboratory for Health, Environment and Food) / CISLD (Clinical Institute of Special Laboratory Diagnostics), University Children's Hospital, University Medical Center Ljubljana	Sandra Janezic et al
EPI_ISL_2002012	Slovenia/90-020963-NM/2021	2021-04-22	Europe	Slovenia	National Laboratory for Health, Environment and Food, OMM, Novo mesto	NLZOH (National Laboratory for Health, Environment and Food) / CISLD (Clinical Institute of Special Laboratory Diagnostics), University Children's Hospital, University Medical Center Ljubljana	Sandra Janezic et al
EPI_ISL_2162768	Slovenia/90-021423-NM/2021	2021-04-26	Europe	Slovenia	National Laboratory for Health, Environment and Food, OMM, Novo mesto	NLZOH (National Laboratory for Health, Environment and Food) / CISLD (Clinical Institute of Special Laboratory Diagnostics), University Children's Hospital, University Medical Center Ljubljana	Sandra Janezic et al
EPI_ISL_2162769	Slovenia/90-021426-NM/2021	2021-04-26	Europe	Slovenia	National Laboratory for Health, Environment and Food, OMM, Novo mesto	NLZOH (National Laboratory for Health, Environment and Food) / CISLD (Clinical Institute of Special Laboratory Diagnostics), University Children's Hospital, University Medical Center Ljubljana	Sandra Janezic et al
EPI_ISL_2162770	Slovenia/90-021429-NM/2021	2021-04-26	Europe	Slovenia	National Laboratory for Health, Environment and Food, OMM, Novo mesto	NLZOH (National Laboratory for Health, Environment and Food) / CISLD (Clinical Institute of Special Laboratory Diagnostics), University Children's Hospital, University Medical Center Ljubljana	Sandra Janezic et al
EPI_ISL_2162771	Slovenia/90-021430-NM/2021	2021-04-26	Europe	Slovenia	National Laboratory for Health, Environment and Food, OMM, Novo mesto	NLZOH (National Laboratory for Health, Environment and Food) / CISLD (Clinical Institute of Special Laboratory Diagnostics), University Children's Hospital, University Medical Center Ljubljana	Sandra Janezic et al
EPI_ISL_2162772	Slovenia/90-021439-NM/2021	2021-04-26	Europe	Slovenia	National Laboratory for Health, Environment and Food, OMM, Novo mesto	NLZOH (National Laboratory for Health, Environment and Food) / CISLD (Clinical Institute of Special Laboratory Diagnostics), University Children's Hospital, University Medical Center Ljubljana	Sandra Janezic et al
EPI_ISL_2162773	Slovenia/90-021510-NM/2021	2021-04-26	Europe	Slovenia	National Laboratory for Health, Environment and Food, OMM, Novo mesto	NLZOH (National Laboratory for Health, Environment and Food) / CISLD (Clinical Institute of Special Laboratory Diagnostics), University Children's Hospital, University Medical Center Ljubljana	Sandra Janezic et al
EPI_ISL_2162774	Slovenia/90-021730-NM/2021	2021-04-28	Europe	Slovenia	National Laboratory for Health, Environment and Food, OMM, Novo mesto	NLZOH (National Laboratory for Health, Environment and Food) / CISLD (Clinical Institute of Special Laboratory Diagnostics), University Children's Hospital, University Medical Center Ljubljana	Sandra Janezic et al
EPI_ISL_2162775	Slovenia/90-021740-NM/2021	2021-04-28	Europe	Slovenia	National Laboratory for Health, Environment and Food, OMM, Novo mesto	NLZOH (National Laboratory for Health, Environment and Food) / CISLD (Clinical Institute of Special Laboratory Diagnostics), University Children's Hospital, University Medical Center Ljubljana	Sandra Janezic et al
EPI_ISL_2162776	Slovenia/90-021897-NM/2021	2021-04-28	Europe	Slovenia	National Laboratory for Health, Environment and Food, OMM, Novo mesto	NLZOH (National Laboratory for Health, Environment and Food) / CISLD (Clinical Institute of Special Laboratory Diagnostics), University Children's Hospital, University Medical Center Ljubljana	Sandra Janezic et al
EPI_ISL_2162777	Slovenia/90-021910-NM/2021	2021-04-28	Europe	Slovenia	National Laboratory for Health, Environment and Food, OMM, Novo mesto	NLZOH (National Laboratory for Health, Environment and Food) / CISLD (Clinical Institute of Special Laboratory Diagnostics), University Children's Hospital, University Medical Center Ljubljana	Sandra Janezic et al
EPI_ISL_2162778	Slovenia/90-021914-NM/2021	2021-04-28	Europe	Slovenia	National Laboratory for Health, Environment and Food, OMM, Novo mesto	NLZOH (National Laboratory for Health, Environment and Food) / CISLD (Clinical Institute of Special Laboratory Diagnostics), University Children's Hospital, University Medical Center Ljubljana	Sandra Janezic et al
EPI_ISL_2162779	Slovenia/90-021947-NM/2021	2021-04-28	Europe	Slovenia	National Laboratory for Health, Environment and Food, OMM, Novo mesto	NLZOH (National Laboratory for Health, Environment and Food) / CISLD (Clinical Institute of Special Laboratory Diagnostics), University Children's Hospital, University Medical Center Ljubljana	Sandra Janezic et al
EPI_ISL_2162780	Slovenia/90-021967-NM/2021	2021-04-29	Europe	Slovenia	National Laboratory for Health, Environment and Food, OMM, Novo mesto	NLZOH (National Laboratory for Health, Environment and Food) / CISLD (Clinical Institute of Special Laboratory Diagnostics), University Children's Hospital, University Medical Center Ljubljana	Sandra Janezic et al
EPI_ISL_2162781	Slovenia/90-021981-NM/2021	2021-04-29	Europe	Slovenia	National Laboratory for Health, Environment and Food, OMM, Novo mesto	NLZOH (National Laboratory for Health, Environment and Food) / CISLD (Clinical Institute of Special Laboratory Diagnostics), University Children's Hospital, University Medical Center Ljubljana	Sandra Janezic et al
EPI_ISL_2162782	Slovenia/90-021987-NM/2021	2021-04-29	Europe	Slovenia	National Laboratory for Health, Environment and Food, OMM, Novo mesto	NLZOH (National Laboratory for Health, Environment and Food) / CISLD (Clinical Institute of Special Laboratory Diagnostics), University Children's Hospital, University Medical Center Ljubljana	Sandra Janezic et al
EPI_ISL_2162783	Slovenia/90-021989-NM/2021	2021-04-29	Europe	Slovenia	National Laboratory for Health, Environment and Food, OMM, Novo mesto	NLZOH (National Laboratory for Health, Environment and Food) / CISLD (Clinical Institute of Special Laboratory Diagnostics), University Children's Hospital, University Medical Center Ljubljana	Sandra Janezic et al
EPI_ISL_2162784	Slovenia/90-021994-NM/2021	2021-04-29	Europe	Slovenia	National Laboratory for Health, Environment and Food, OMM, Novo mesto	NLZOH (National Laboratory for Health, Environment and Food) / CISLD (Clinical Institute of Special Laboratory Diagnostics), University Children's Hospital, University Medical Center Ljubljana	Sandra Janezic et al
EPI_ISL_2162785	Slovenia/90-021997-NM/2021	2021-04-29	Europe	Slovenia	National Laboratory for Health, Environment and Food, OMM, Novo mesto	NLZOH (National Laboratory for Health, Environment and Food) / CISLD (Clinical Institute of Special Laboratory Diagnostics), University Children's Hospital, University Medical Center Ljubljana	Sandra Janezic et al
EPI_ISL_2162786	Slovenia/90-022000-NM/2021	2021-04-29	Europe	Slovenia	National Laboratory for Health, Environment and Food, OMM, Novo mesto	NLZOH (National Laboratory for Health, Environment and Food) / CISLD (Clinical Institute of Special Laboratory Diagnostics), University Children's Hospital, University Medical Center Ljubljana	Sandra Janezic et al
EPI_ISL_2162787	Slovenia/90-022016-NM/2021	2021-04-29	Europe	Slovenia	National Laboratory for Health, Environment and Food, OMM, Novo mesto	NLZOH (National Laboratory for Health, Environment and Food) / CISLD (Clinical Institute of Special Laboratory Diagnostics), University Children's Hospital, University Medical Center Ljubljana	Sandra Janezic et al
EPI_ISL_2162788	Slovenia/90-022017-NM/2021	2021-04-29	Europe	Slovenia	National Laboratory for Health, Environment and Food, OMM, Novo mesto	NLZOH (National Laboratory for Health, Environment and Food) / CISLD (Clinical Institute of Special Laboratory Diagnostics), University Children's Hospital, University Medical Center Ljubljana	Sandra Janezic et al
EPI_ISL_2162789	Slovenia/90-022030-NM/2021	2021-04-29	Europe	Slovenia	National Laboratory for Health, Environment and Food, OMM, Novo mesto	NLZOH (National Laboratory for Health, Environment and Food) / CISLD (Clinical Institute of Special Laboratory Diagnostics), University Children's Hospital, University Medical Center Ljubljana	Sandra Janezic et al
EPI_ISL_2162790	Slovenia/90-022036-NM/2021	2021-04-29	Europe	Slovenia	National Laboratory for Health, Environment and Food, OMM, Novo mesto	NLZOH (National Laboratory for Health, Environment and Food) / CISLD (Clinical Institute of Special Laboratory Diagnostics), University Children's Hospital, University Medical Center Ljubljana	Sandra Janezic et al
EPI_ISL_2162791	Slovenia/90-022037-NM/2021	2021-04-29	Europe	Slovenia	National Laboratory for Health, Environment and Food, OMM, Novo mesto	NLZOH (National Laboratory for Health, Environment and Food) / CISLD (Clinical Institute of Special Laboratory Diagnostics), University Children's Hospital, University Medical Center Ljubljana	Sandra Janezic et al
EPI_ISL_2162792	Slovenia/90-022038-NM/2021	2021-04-29	Europe	Slovenia	National Laboratory for Health, Environment and Food, OMM, Novo mesto	NLZOH (National Laboratory for Health, Environment and Food) / CISLD (Clinical Institute of Special Laboratory Diagnostics), University Children's Hospital, University Medical Center Ljubljana	Sandra Janezic et al
EPI_ISL_2162793	Slovenia/90-022051-NM/2021	2021-04-29	Europe	Slovenia	National Laboratory for Health, Environment and Food, OMM, Novo mesto	NLZOH (National Laboratory for Health, Environment and Food) / CISLD (Clinical Institute of Special Laboratory Diagnostics), University Children's Hospital, University Medical Center Ljubljana	Sandra Janezic et al
EPI_ISL_2162794	Slovenia/90-022058-NM/2021	2021-04-29	Europe	Slovenia	National Laboratory for Health, Environment and Food, OMM, Novo mesto	NLZOH (National Laboratory for Health, Environment and Food) / CISLD (Clinical Institute of Special Laboratory Diagnostics), University Children's Hospital, University Medical Center Ljubljana	Sandra Janezic et al
EPI_ISL_2162795	Slovenia/90-022059-NM/2021	2021-04-29	Europe	Slovenia	National Laboratory for Health, Environment and Food, OMM, Novo mesto	NLZOH (National Laboratory for Health, Environment and Food) / CISLD (Clinical Institute of Special Laboratory Diagnostics), University Children's Hospital, University Medical Center Ljubljana	Sandra Janezic et al
EPI_ISL_2162796	Slovenia/90-022072-NM/2021	2021-04-29	Europe	Slovenia	National Laboratory for Health, Environment and Food, OMM, Novo mesto	NLZOH (National Laboratory for Health, Environment and Food) / CISLD (Clinical Institute of Special Laboratory Diagnostics), University Children's Hospital, University Medical Center Ljubljana	Sandra Janezic et al
EPI_ISL_2162797	Slovenia/90-022091-NM/2021	2021-04-29	Europe	Slovenia	National Laboratory for Health, Environment and Food, OMM, Novo mesto	NLZOH (National Laboratory for Health, Environment and Food) / CISLD (Clinical Institute of Special Laboratory Diagnostics), University Children's Hospital, University Medical Center Ljubljana	Sandra Janezic et al
EPI_ISL_2162798	Slovenia/90-022099-NM/2021	2021-04-29	Europe	Slovenia	National Laboratory for Health, Environment and Food, OMM, Novo mesto	NLZOH (National Laboratory for Health, Environment and Food) / CISLD (Clinical Institute of Special Laboratory Diagnostics), University Children's Hospital, University Medical Center Ljubljana	Sandra Janezic et al
EPI_ISL_2162799	Slovenia/90-022100-NM/2021	2021-04-29	Europe	Slovenia	National Laboratory for Health, Environment and Food, OMM, Novo mesto	NLZOH (National Laboratory for Health, Environment and Food) / CISLD (Clinical Institute of Special Laboratory Diagnostics), University Children's Hospital, University Medical Center Ljubljana	Sandra Janezic et al
EPI_ISL_2162800	Slovenia/90-022111-NM/2021	2021-04-29	Europe	Slovenia	National Laboratory for Health, Environment and Food, OMM, Novo mesto	NLZOH (National Laboratory for Health, Environment and Food) / CISLD (Clinical Institute of Special Laboratory Diagnostics), University Children's Hospital, University Medical Center Ljubljana	Sandra Janezic et al
EPI_ISL_2162801	Slovenia/90-022133-NM/2021	2021-04-29	Europe	Slovenia	National Laboratory for Health, Environment and Food, OMM, Novo mesto	NLZOH (National Laboratory for Health, Environment and Food) / CISLD (Clinical Institute of Special Laboratory Diagnostics), University Children's Hospital, University Medical Center Ljubljana	Sandra Janezic et al
EPI_ISL_2162802	Slovenia/90-022135-NM/2021	2021-04-29	Europe	Slovenia	National Laboratory for Health, Environment and Food, OMM, Novo mesto	NLZOH (National Laboratory for Health, Environment and Food) / CISLD (Clinical Institute of Special Laboratory Diagnostics), University Children's Hospital, University Medical Center Ljubljana	Sandra Janezic et al
EPI_ISL_2789138	Slovenia/90-023267-NM/2021	2021-05-06	Europe	Slovenia	National Laboratory for Health, Environment and Food, OMM, Novo mesto	NLZOH (National Laboratory for Health, Environment and Food) / CISLD (Clinical Institute of Special Laboratory Diagnostics), University Children's Hospital, University Medical Center Ljubljana	Sandra Janezic et al
EPI_ISL_2463662	Slovenia/90-023321-NM/2021	2021-05-07	Europe	Slovenia	National Laboratory for Health, Environment and Food, OMM, Novo mesto	NLZOH (National Laboratory for Health, Environment and Food) / CISLD (Clinical Institute of Special Laboratory Diagnostics), University Children's Hospital, University Medical Center Ljubljana	Sandra Janezic et al
EPI_ISL_2983041	Slovenia/90-023422-NM/2021	2021-05-07	Europe	Slovenia	National Laboratory for Health, Environment and Food, OMM, Novo mesto	NLZOH (National Laboratory for Health, Environment and Food) / CISLD (Clinical Institute of Special Laboratory Diagnostics), University Children's Hospital, University Medical Center Ljubljana	Sandra Janezic et al
EPI_ISL_2789139	Slovenia/90-023454-NM/2021	2021-05-07	Europe	Slovenia	National Laboratory for Health, Environment and Food, OMM, Novo mesto	NLZOH (National Laboratory for Health, Environment and Food) / CISLD (Clinical Institute of Special Laboratory Diagnostics), University Children's Hospital, University Medical Center Ljubljana	Sandra Janezic et al
EPI_ISL_2463665	Slovenia/90-023607-NM/2021	2021-05-10	Europe	Slovenia	National Laboratory for Health, Environment and Food, OMM, Novo mesto	NLZOH (National Laboratory for Health, Environment and Food) / CISLD (Clinical Institute of Special Laboratory Diagnostics), University Children's Hospital, University Medical Center Ljubljana	Sandra Janezic et al
EPI_ISL_2463666	Slovenia/90-023613-NM/2021	2021-05-10	Europe	Slovenia	National Laboratory for Health, Environment and Food, OMM, Novo mesto	NLZOH (National Laboratory for Health, Environment and Food) / CISLD (Clinical Institute of Special Laboratory Diagnostics), University Children's Hospital, University Medical Center Ljubljana	Sandra Janezic et al
EPI_ISL_2789140	Slovenia/90-023627-NM/2021	2021-05-10	Europe	Slovenia	National Laboratory for Health, Environment and Food, OMM, Novo mesto	NLZOH (National Laboratory for Health, Environment and Food) / CISLD (Clinical Institute of Special Laboratory Diagnostics), University Children's Hospital, University Medical Center Ljubljana	Sandra Janezic et al
EPI_ISL_2789141	Slovenia/90-023628-NM/2021	2021-05-10	Europe	Slovenia	National Laboratory for Health, Environment and Food, OMM, Novo mesto	NLZOH (National Laboratory for Health, Environment and Food) / CISLD (Clinical Institute of Special Laboratory Diagnostics), University Children's Hospital, University Medical Center Ljubljana	Sandra Janezic et al
EPI_ISL_2463669	Slovenia/90-023644-NM/2021	2021-05-10	Europe	Slovenia	National Laboratory for Health, Environment and Food, OMM, Novo mesto	NLZOH (National Laboratory for Health, Environment and Food) / CISLD (Clinical Institute of Special Laboratory Diagnostics), University Children's Hospital, University Medical Center Ljubljana	Sandra Janezic et al
EPI_ISL_2463673	Slovenia/90-023694-NM/2021	2021-05-10	Europe	Slovenia	National Laboratory for Health, Environment and Food, OMM, Novo mesto	NLZOH (National Laboratory for Health, Environment and Food) / CISLD (Clinical Institute of Special Laboratory Diagnostics), University Children's Hospital, University Medical Center Ljubljana	Sandra Janezic et al
EPI_ISL_2789142	Slovenia/90-023822-NM/2021	2021-05-11	Europe	Slovenia	National Laboratory for Health, Environment and Food, OMM, Novo mesto	NLZOH (National Laboratory for Health, Environment and Food) / CISLD (Clinical Institute of Special Laboratory Diagnostics), University Children's Hospital, University Medical Center Ljubljana	Sandra Janezic et al
EPI_ISL_2983042	Slovenia/90-023967-NM/2021	2021-05-11	Europe	Slovenia	National Laboratory for Health, Environment and Food, OMM, Novo mesto	NLZOH (National Laboratory for Health, Environment and Food) / CISLD (Clinical Institute of Special Laboratory Diagnostics), University Children's Hospital, University Medical Center Ljubljana	Sandra Janezic et al
EPI_ISL_2789143	Slovenia/90-024013-NM/2021	2021-05-11	Europe	Slovenia	National Laboratory for Health, Environment and Food, OMM, Novo mesto	NLZOH (National Laboratory for Health, Environment and Food) / CISLD (Clinical Institute of Special Laboratory Diagnostics), University Children's Hospital, University Medical Center Ljubljana	Sandra Janezic et al
EPI_ISL_2789144	Slovenia/90-024065-NM/2021	2021-05-12	Europe	Slovenia	National Laboratory for Health, Environment and Food, OMM, Novo mesto	NLZOH (National Laboratory for Health, Environment and Food) / CISLD (Clinical Institute of Special Laboratory Diagnostics), University Children's Hospital, University Medical Center Ljubljana	Sandra Janezic et al
EPI_ISL_2463679	Slovenia/90-024088-NM/2021	2021-05-12	Europe	Slovenia	National Laboratory for Health, Environment and Food, OMM, Novo mesto	NLZOH (National Laboratory for Health, Environment and Food) / CISLD (Clinical Institute of Special Laboratory Diagnostics), University Children's Hospital, University Medical Center Ljubljana	Sandra Janezic et al
EPI_ISL_2463688	Slovenia/90-024227-NM/2021	2021-05-12	Europe	Slovenia	National Laboratory for Health, Environment and Food, OMM, Novo mesto	NLZOH (National Laboratory for Health, Environment and Food) / CISLD (Clinical Institute of Special Laboratory Diagnostics), University Children's Hospital, University Medical Center Ljubljana	Sandra Janezic et al
EPI_ISL_2789145	Slovenia/90-024234-NM/2021	2021-05-12	Europe	Slovenia	National Laboratory for Health, Environment and Food, OMM, Novo mesto	NLZOH (National Laboratory for Health, Environment and Food) / CISLD (Clinical Institute of Special Laboratory Diagnostics), University Children's Hospital, University Medical Center Ljubljana	Sandra Janezic et al
EPI_ISL_2789146	Slovenia/90-024355-NM/2021	2021-05-13	Europe	Slovenia	National Laboratory for Health, Environment and Food, OMM, Novo mesto	NLZOH (National Laboratory for Health, Environment and Food) / CISLD (Clinical Institute of Special Laboratory Diagnostics), University Children's Hospital, University Medical Center Ljubljana	Sandra Janezic et al
EPI_ISL_2789147	Slovenia/90-024765-NM/2021	2021-05-14	Europe	Slovenia	National Laboratory for Health, Environment and Food, OMM, Novo mesto	NLZOH (National Laboratory for Health, Environment and Food) / CISLD (Clinical Institute of Special Laboratory Diagnostics), University Children's Hospital, University Medical Center Ljubljana	Sandra Janezic et al
EPI_ISL_2463691	Slovenia/90-024882-NM/2021	2021-05-17	Europe	Slovenia	National Laboratory for Health, Environment and Food, OMM, Novo mesto	NLZOH (National Laboratory for Health, Environment and Food) / CISLD (Clinical Institute of Special Laboratory Diagnostics), University Children's Hospital, University Medical Center Ljubljana	Sandra Janezic et al
EPI_ISL_2463695	Slovenia/90-025018-NM/2021	2021-05-17	Europe	Slovenia	National Laboratory for Health, Environment and Food, OMM, Novo mesto	NLZOH (National Laboratory for Health, Environment and Food) / CISLD (Clinical Institute of Special Laboratory Diagnostics), University Children's Hospital, University Medical Center Ljubljana	Sandra Janezic et al
EPI_ISL_2463696	Slovenia/90-025082-NM/2021	2021-05-17	Europe	Slovenia	National Laboratory for Health, Environment and Food, OMM, Novo mesto	NLZOH (National Laboratory for Health, Environment and Food) / CISLD (Clinical Institute of Special Laboratory Diagnostics), University Children's Hospital, University Medical Center Ljubljana	Sandra Janezic et al
EPI_ISL_2789148	Slovenia/90-025249-NM/2021	2021-05-18	Europe	Slovenia	National Laboratory for Health, Environment and Food, OMM, Novo mesto	NLZOH (National Laboratory for Health, Environment and Food) / CISLD (Clinical Institute of Special Laboratory Diagnostics), University Children's Hospital, University Medical Center Ljubljana	Sandra Janezic et al
EPI_ISL_2789149	Slovenia/90-025368-NM/2021	2021-05-19	Europe	Slovenia	National Laboratory for Health, Environment and Food, OMM, Novo mesto	NLZOH (National Laboratory for Health, Environment and Food) / CISLD (Clinical Institute of Special Laboratory Diagnostics), University Children's Hospital, University Medical Center Ljubljana	Sandra Janezic et al
EPI_ISL_2463699	Slovenia/90-025481-NM/2021	2021-05-19	Europe	Slovenia	National Laboratory for Health, Environment and Food, OMM, Novo mesto	NLZOH (National Laboratory for Health, Environment and Food) / CISLD (Clinical Institute of Special Laboratory Diagnostics), University Children's Hospital, University Medical Center Ljubljana	Sandra Janezic et al
EPI_ISL_2463700	Slovenia/90-025491-NM/2021	2021-05-19	Europe	Slovenia	National Laboratory for Health, Environment and Food, OMM, Novo mesto	NLZOH (National Laboratory for Health, Environment and Food) / CISLD (Clinical Institute of Special Laboratory Diagnostics), University Children's Hospital, University Medical Center Ljubljana	Sandra Janezic et al
EPI_ISL_2789150	Slovenia/90-025518-NM/2021	2021-05-20	Europe	Slovenia	National Laboratory for Health, Environment and Food, OMM, Novo mesto	NLZOH (National Laboratory for Health, Environment and Food) / CISLD (Clinical Institute of Special Laboratory Diagnostics), University Children's Hospital, University Medical Center Ljubljana	Sandra Janezic et al
EPI_ISL_2463704	Slovenia/90-025536-NM/2021	2021-05-20	Europe	Slovenia	National Laboratory for Health, Environment and Food, OMM, Novo mesto	NLZOH (National Laboratory for Health, Environment and Food) / CISLD (Clinical Institute of Special Laboratory Diagnostics), University Children's Hospital, University Medical Center Ljubljana	Sandra Janezic et al
EPI_ISL_2463705	Slovenia/90-025638-NM/2021	2021-05-20	Europe	Slovenia	National Laboratory for Health, Environment and Food, OMM, Novo mesto	NLZOH (National Laboratory for Health, Environment and Food) / CISLD (Clinical Institute of Special Laboratory Diagnostics), University Children's Hospital, University Medical Center Ljubljana	Sandra Janezic et al
EPI_ISL_2789151	Slovenia/90-026189-NM/2021	2021-05-24	Europe	Slovenia	National Laboratory for Health, Environment and Food, OMM, Novo mesto	NLZOH (National Laboratory for Health, Environment and Food) / CISLD (Clinical Institute of Special Laboratory Diagnostics), University Children's Hospital, University Medical Center Ljubljana	Sandra Janezic et al
EPI_ISL_2789152	Slovenia/90-026197-NM/2021	2021-05-24	Europe	Slovenia	National Laboratory for Health, Environment and Food, OMM, Novo mesto	NLZOH (National Laboratory for Health, Environment and Food) / CISLD (Clinical Institute of Special Laboratory Diagnostics), University Children's Hospital, University Medical Center Ljubljana	Sandra Janezic et al
EPI_ISL_2789153	Slovenia/90-026259-NM/2021	2021-05-25	Europe	Slovenia	National Laboratory for Health, Environment and Food, OMM, Novo mesto	NLZOH (National Laboratory for Health, Environment and Food) / CISLD (Clinical Institute of Special Laboratory Diagnostics), University Children's Hospital, University Medical Center Ljubljana	Sandra Janezic et al
EPI_ISL_2789154	Slovenia/90-026276-NM/2021	2021-05-25	Europe	Slovenia	National Laboratory for Health, Environment and Food, OMM, Novo mesto	NLZOH (National Laboratory for Health, Environment and Food) / CISLD (Clinical Institute of Special Laboratory Diagnostics), University Children's Hospital, University Medical Center Ljubljana	Sandra Janezic et al
EPI_ISL_2789273	Slovenia/90-026295-NM/2021	2021-05-25	Europe	Slovenia	National Laboratory for Health, Environment and Food, OMM, Novo mesto	NLZOH (National Laboratory for Health, Environment and Food) / CISLD (Clinical Institute of Special Laboratory Diagnostics), University Children's Hospital, University Medical Center Ljubljana	Sandra Janezic et al
EPI_ISL_2789155	Slovenia/90-026302-NM/2021	2021-05-25	Europe	Slovenia	National Laboratory for Health, Environment and Food, OMM, Novo mesto	NLZOH (National Laboratory for Health, Environment and Food) / CISLD (Clinical Institute of Special Laboratory Diagnostics), University Children's Hospital, University Medical Center Ljubljana	Sandra Janezic et al
EPI_ISL_2789156	Slovenia/90-026318-NM/2021	2021-05-25	Europe	Slovenia	National Laboratory for Health, Environment and Food, OMM, Novo mesto	NLZOH (National Laboratory for Health, Environment and Food) / CISLD (Clinical Institute of Special Laboratory Diagnostics), University Children's Hospital, University Medical Center Ljubljana	Sandra Janezic et al
EPI_ISL_2789157	Slovenia/90-026336-NM/2021	2021-05-25	Europe	Slovenia	National Laboratory for Health, Environment and Food, OMM, Novo mesto	NLZOH (National Laboratory for Health, Environment and Food) / CISLD (Clinical Institute of Special Laboratory Diagnostics), University Children's Hospital, University Medical Center Ljubljana	Sandra Janezic et al
EPI_ISL_2789274	Slovenia/90-026355-NM/2021	2021-05-25	Europe	Slovenia	National Laboratory for Health, Environment and Food, OMM, Novo mesto	NLZOH (National Laboratory for Health, Environment and Food) / CISLD (Clinical Institute of Special Laboratory Diagnostics), University Children's Hospital, University Medical Center Ljubljana	Sandra Janezic et al
EPI_ISL_2789158	Slovenia/90-026422-NM/2021	2021-05-26	Europe	Slovenia	National Laboratory for Health, Environment and Food, OMM, Novo mesto	NLZOH (National Laboratory for Health, Environment and Food) / CISLD (Clinical Institute of Special Laboratory Diagnostics), University Children's Hospital, University Medical Center Ljubljana	Sandra Janezic et al
EPI_ISL_2789159	Slovenia/90-026590-NM/2021	2021-05-27	Europe	Slovenia	National Laboratory for Health, Environment and Food, OMM, Novo mesto	NLZOH (National Laboratory for Health, Environment and Food) / CISLD (Clinical Institute of Special Laboratory Diagnostics), University Children's Hospital, University Medical Center Ljubljana	Sandra Janezic et al
EPI_ISL_2789160	Slovenia/90-026595-NM/2021	2021-05-27	Europe	Slovenia	National Laboratory for Health, Environment and Food, OMM, Novo mesto	NLZOH (National Laboratory for Health, Environment and Food) / CISLD (Clinical Institute of Special Laboratory Diagnostics), University Children's Hospital, University Medical Center Ljubljana	Sandra Janezic et al
EPI_ISL_2789161	Slovenia/90-026606-NM/2021	2021-05-27	Europe	Slovenia	National Laboratory for Health, Environment and Food, OMM, Novo mesto	NLZOH (National Laboratory for Health, Environment and Food) / CISLD (Clinical Institute of Special Laboratory Diagnostics), University Children's Hospital, University Medical Center Ljubljana	Sandra Janezic et al
EPI_ISL_2789162	Slovenia/90-026621-NM/2021	2021-05-27	Europe	Slovenia	National Laboratory for Health, Environment and Food, OMM, Novo mesto	NLZOH (National Laboratory for Health, Environment and Food) / CISLD (Clinical Institute of Special Laboratory Diagnostics), University Children's Hospital, University Medical Center Ljubljana	Sandra Janezic et al
EPI_ISL_2789275	Slovenia/90-026632-NM/2021	2021-05-27	Europe	Slovenia	National Laboratory for Health, Environment and Food, OMM, Novo mesto	NLZOH (National Laboratory for Health, Environment and Food) / CISLD (Clinical Institute of Special Laboratory Diagnostics), University Children's Hospital, University Medical Center Ljubljana	Sandra Janezic et al
EPI_ISL_2789163	Slovenia/90-027161-NM/2021	2021-05-31	Europe	Slovenia	National Laboratory for Health, Environment and Food, OMM, Novo mesto	NLZOH (National Laboratory for Health, Environment and Food) / CISLD (Clinical Institute of Special Laboratory Diagnostics), University Children's Hospital, University Medical Center Ljubljana	Sandra Janezic et al
EPI_ISL_2789164	Slovenia/90-027167-NM/2021	2021-05-31	Europe	Slovenia	National Laboratory for Health, Environment and Food, OMM, Novo mesto	NLZOH (National Laboratory for Health, Environment and Food) / CISLD (Clinical Institute of Special Laboratory Diagnostics), University Children's Hospital, University Medical Center Ljubljana	Sandra Janezic et al
EPI_ISL_2789276	Slovenia/90-027170-NM/2021	2021-05-31	Europe	Slovenia	National Laboratory for Health, Environment and Food, OMM, Novo mesto	NLZOH (National Laboratory for Health, Environment and Food) / CISLD (Clinical Institute of Special Laboratory Diagnostics), University Children's Hospital, University Medical Center Ljubljana	Sandra Janezic et al
EPI_ISL_2789165	Slovenia/90-027195-NM/2021	2021-05-31	Europe	Slovenia	National Laboratory for Health, Environment and Food, OMM, Novo mesto	NLZOH (National Laboratory for Health, Environment and Food) / CISLD (Clinical Institute of Special Laboratory Diagnostics), University Children's Hospital, University Medical Center Ljubljana	Sandra Janezic et al
EPI_ISL_2789288	Slovenia/90-027248-NM/2021	2021-06-01	Europe	Slovenia	National Laboratory for Health, Environment and Food, OMM, Novo mesto	NLZOH (National Laboratory for Health, Environment and Food) / CISLD (Clinical Institute of Special Laboratory Diagnostics), University Children's Hospital, University Medical Center Ljubljana	Sandra Janezic et al
EPI_ISL_2788943	Slovenia/90-027260-NM/2021	2021-06-01	Europe	Slovenia	National Laboratory for Health, Environment and Food, OMM, Novo mesto	NLZOH (National Laboratory for Health, Environment and Food) / CISLD (Clinical Institute of Special Laboratory Diagnostics), University Children's Hospital, University Medical Center Ljubljana	Sandra Janezic et al
EPI_ISL_2789166	Slovenia/90-027265-NM/2021	2021-06-01	Europe	Slovenia	National Laboratory for Health, Environment and Food, OMM, Novo mesto	NLZOH (National Laboratory for Health, Environment and Food) / CISLD (Clinical Institute of Special Laboratory Diagnostics), University Children's Hospital, University Medical Center Ljubljana	Sandra Janezic et al
EPI_ISL_2789167	Slovenia/90-027272-NM/2021	2021-06-01	Europe	Slovenia	National Laboratory for Health, Environment and Food, OMM, Novo mesto	NLZOH (National Laboratory for Health, Environment and Food) / CISLD (Clinical Institute of Special Laboratory Diagnostics), University Children's Hospital, University Medical Center Ljubljana	Sandra Janezic et al
EPI_ISL_2789277	Slovenia/90-027278-NM/2021	2021-06-01	Europe	Slovenia	National Laboratory for Health, Environment and Food, OMM, Novo mesto	NLZOH (National Laboratory for Health, Environment and Food) / CISLD (Clinical Institute of Special Laboratory Diagnostics), University Children's Hospital, University Medical Center Ljubljana	Sandra Janezic et al
EPI_ISL_2789168	Slovenia/90-027301-NM/2021	2021-06-01	Europe	Slovenia	National Laboratory for Health, Environment and Food, OMM, Novo mesto	NLZOH (National Laboratory for Health, Environment and Food) / CISLD (Clinical Institute of Special Laboratory Diagnostics), University Children's Hospital, University Medical Center Ljubljana	Sandra Janezic et al
EPI_ISL_2789278	Slovenia/90-027304-NM/2021	2021-06-01	Europe	Slovenia	National Laboratory for Health, Environment and Food, OMM, Novo mesto	NLZOH (National Laboratory for Health, Environment and Food) / CISLD (Clinical Institute of Special Laboratory Diagnostics), University Children's Hospital, University Medical Center Ljubljana	Sandra Janezic et al
EPI_ISL_2789169	Slovenia/90-027325-NM/2021	2021-06-01	Europe	Slovenia	National Laboratory for Health, Environment and Food, OMM, Novo mesto	NLZOH (National Laboratory for Health, Environment and Food) / CISLD (Clinical Institute of Special Laboratory Diagnostics), University Children's Hospital, University Medical Center Ljubljana	Sandra Janezic et al
EPI_ISL_2789289	Slovenia/90-027672-NM/2021	2021-06-03	Europe	Slovenia	National Laboratory for Health, Environment and Food, OMM, Novo mesto	NLZOH (National Laboratory for Health, Environment and Food) / CISLD (Clinical Institute of Special Laboratory Diagnostics), University Children's Hospital, University Medical Center Ljubljana	Sandra Janezic et al
EPI_ISL_2789279	Slovenia/90-027709-NM/2021	2021-06-03	Europe	Slovenia	National Laboratory for Health, Environment and Food, OMM, Novo mesto	NLZOH (National Laboratory for Health, Environment and Food) / CISLD (Clinical Institute of Special Laboratory Diagnostics), University Children's Hospital, University Medical Center Ljubljana	Sandra Janezic et al
EPI_ISL_2789170	Slovenia/90-027720-NM/2021	2021-06-03	Europe	Slovenia	National Laboratory for Health, Environment and Food, OMM, Novo mesto	NLZOH (National Laboratory for Health, Environment and Food) / CISLD (Clinical Institute of Special Laboratory Diagnostics), University Children's Hospital, University Medical Center Ljubljana	Sandra Janezic et al
EPI_ISL_2789281	Slovenia/90-028337-NM/2021	2021-06-08	Europe	Slovenia	National Laboratory for Health, Environment and Food, OMM, Novo mesto	NLZOH (National Laboratory for Health, Environment and Food) / CISLD (Clinical Institute of Special Laboratory Diagnostics), University Children's Hospital, University Medical Center Ljubljana	Sandra Janezic et al
EPI_ISL_2789282	Slovenia/90-028340-NM/2021	2021-06-08	Europe	Slovenia	National Laboratory for Health, Environment and Food, OMM, Novo mesto	NLZOH (National Laboratory for Health, Environment and Food) / CISLD (Clinical Institute of Special Laboratory Diagnostics), University Children's Hospital, University Medical Center Ljubljana	Sandra Janezic et al
EPI_ISL_2789283	Slovenia/90-028370-NM/2021	2021-06-08	Europe	Slovenia	National Laboratory for Health, Environment and Food, OMM, Novo mesto	NLZOH (National Laboratory for Health, Environment and Food) / CISLD (Clinical Institute of Special Laboratory Diagnostics), University Children's Hospital, University Medical Center Ljubljana	Sandra Janezic et al
EPI_ISL_2789284	Slovenia/90-028398-NM/2021	2021-06-08	Europe	Slovenia	National Laboratory for Health, Environment and Food, OMM, Novo mesto	NLZOH (National Laboratory for Health, Environment and Food) / CISLD (Clinical Institute of Special Laboratory Diagnostics), University Children's Hospital, University Medical Center Ljubljana	Sandra Janezic et al
EPI_ISL_2789171	Slovenia/90-028508-NM/2021	2021-06-09	Europe	Slovenia	National Laboratory for Health, Environment and Food, OMM, Novo mesto	NLZOH (National Laboratory for Health, Environment and Food) / CISLD (Clinical Institute of Special Laboratory Diagnostics), University Children's Hospital, University Medical Center Ljubljana	Sandra Janezic et al
EPI_ISL_2789285	Slovenia/90-028535-NM/2021	2021-06-09	Europe	Slovenia	National Laboratory for Health, Environment and Food, OMM, Novo mesto	NLZOH (National Laboratory for Health, Environment and Food) / CISLD (Clinical Institute of Special Laboratory Diagnostics), University Children's Hospital, University Medical Center Ljubljana	Sandra Janezic et al
EPI_ISL_2789287	Slovenia/90-028563-NM/2021	2021-06-09	Europe	Slovenia	National Laboratory for Health, Environment and Food, OMM, Novo mesto	NLZOH (National Laboratory for Health, Environment and Food) / CISLD (Clinical Institute of Special Laboratory Diagnostics), University Children's Hospital, University Medical Center Ljubljana	Sandra Janezic et al
EPI_ISL_2983043	Slovenia/90-028980-NM/2021	2021-06-14	Europe	Slovenia	National Laboratory for Health, Environment and Food, OMM, Novo mesto	NLZOH (National Laboratory for Health, Environment and Food) / CISLD (Clinical Institute of Special Laboratory Diagnostics), University Children's Hospital, University Medical Center Ljubljana	Sandra Janezic et al
EPI_ISL_2789172	Slovenia/90-029094-NM/2021	2021-06-15	Europe	Slovenia	National Laboratory for Health, Environment and Food, OMM, Novo mesto	NLZOH (National Laboratory for Health, Environment and Food) / CISLD (Clinical Institute of Special Laboratory Diagnostics), University Children's Hospital, University Medical Center Ljubljana	Sandra Janezic et al
EPI_ISL_2789173	Slovenia/90-029247-NM/2021	2021-06-16	Europe	Slovenia	National Laboratory for Health, Environment and Food, OMM, Novo mesto	NLZOH (National Laboratory for Health, Environment and Food) / CISLD (Clinical Institute of Special Laboratory Diagnostics), University Children's Hospital, University Medical Center Ljubljana	Sandra Janezic et al
EPI_ISL_2789174	Slovenia/90-029379-NM/2021	2021-06-17	Europe	Slovenia	National Laboratory for Health, Environment and Food, OMM, Novo mesto	NLZOH (National Laboratory for Health, Environment and Food) / CISLD (Clinical Institute of Special Laboratory Diagnostics), University Children's Hospital, University Medical Center Ljubljana	Sandra Janezic et al
EPI_ISL_2788946	Slovenia/90-029399-NM/2021	2021-06-17	Europe	Slovenia	National Laboratory for Health, Environment and Food, OMM, Novo mesto	NLZOH (National Laboratory for Health, Environment and Food) / CISLD (Clinical Institute of Special Laboratory Diagnostics), University Children's Hospital, University Medical Center Ljubljana	Sandra Janezic et al
EPI_ISL_2983044	Slovenia/90-029713-NM/2021	2021-06-21	Europe	Slovenia	National Laboratory for Health, Environment and Food, OMM, Novo mesto	NLZOH (National Laboratory for Health, Environment and Food) / CISLD (Clinical Institute of Special Laboratory Diagnostics), University Children's Hospital, University Medical Center Ljubljana	Sandra Janezic et al
EPI_ISL_2983045	Slovenia/90-029729-NM/2021	2021-06-21	Europe	Slovenia	National Laboratory for Health, Environment and Food, OMM, Novo mesto	NLZOH (National Laboratory for Health, Environment and Food) / CISLD (Clinical Institute of Special Laboratory Diagnostics), University Children's Hospital, University Medical Center Ljubljana	Sandra Janezic et al
EPI_ISL_2983046	Slovenia/90-029735-NM/2021	2021-06-21	Europe	Slovenia	National Laboratory for Health, Environment and Food, OMM, Novo mesto	NLZOH (National Laboratory for Health, Environment and Food) / CISLD (Clinical Institute of Special Laboratory Diagnostics), University Children's Hospital, University Medical Center Ljubljana	Sandra Janezic et al
EPI_ISL_2983047	Slovenia/90-029816-NM/2021	2021-06-22	Europe	Slovenia	National Laboratory for Health, Environment and Food, OMM, Novo mesto	NLZOH (National Laboratory for Health, Environment and Food) / CISLD (Clinical Institute of Special Laboratory Diagnostics), University Children's Hospital, University Medical Center Ljubljana	Sandra Janezic et al
EPI_ISL_2983048	Slovenia/90-029825-NM/2021	2021-06-22	Europe	Slovenia	National Laboratory for Health, Environment and Food, OMM, Novo mesto	NLZOH (National Laboratory for Health, Environment and Food) / CISLD (Clinical Institute of Special Laboratory Diagnostics), University Children's Hospital, University Medical Center Ljubljana	Sandra Janezic et al
EPI_ISL_2983049	Slovenia/90-029826-NM/2021	2021-06-22	Europe	Slovenia	National Laboratory for Health, Environment and Food, OMM, Novo mesto	NLZOH (National Laboratory for Health, Environment and Food) / CISLD (Clinical Institute of Special Laboratory Diagnostics), University Children's Hospital, University Medical Center Ljubljana	Sandra Janezic et al
EPI_ISL_2983050	Slovenia/90-029830-NM/2021	2021-06-22	Europe	Slovenia	National Laboratory for Health, Environment and Food, OMM, Novo mesto	NLZOH (National Laboratory for Health, Environment and Food) / CISLD (Clinical Institute of Special Laboratory Diagnostics), University Children's Hospital, University Medical Center Ljubljana	Sandra Janezic et al
EPI_ISL_2983051	Slovenia/90-029836-NM/2021	2021-06-22	Europe	Slovenia	National Laboratory for Health, Environment and Food, OMM, Novo mesto	NLZOH (National Laboratory for Health, Environment and Food) / CISLD (Clinical Institute of Special Laboratory Diagnostics), University Children's Hospital, University Medical Center Ljubljana	Sandra Janezic et al
EPI_ISL_2983052	Slovenia/90-029915-NM/2021	2021-06-23	Europe	Slovenia	National Laboratory for Health, Environment and Food, OMM, Novo mesto	NLZOH (National Laboratory for Health, Environment and Food) / CISLD (Clinical Institute of Special Laboratory Diagnostics), University Children's Hospital, University Medical Center Ljubljana	Sandra Janezic et al
EPI_ISL_2983053	Slovenia/90-030012-NM/2021	2021-06-24	Europe	Slovenia	National Laboratory for Health, Environment and Food, OMM, Novo mesto	NLZOH (National Laboratory for Health, Environment and Food) / CISLD (Clinical Institute of Special Laboratory Diagnostics), University Children's Hospital, University Medical Center Ljubljana	Sandra Janezic et al
EPI_ISL_2983054	Slovenia/90-030054-NM/2021	2021-06-24	Europe	Slovenia	National Laboratory for Health, Environment and Food, OMM, Novo mesto	NLZOH (National Laboratory for Health, Environment and Food) / CISLD (Clinical Institute of Special Laboratory Diagnostics), University Children's Hospital, University Medical Center Ljubljana	Sandra Janezic et al
EPI_ISL_2983058	Slovenia/90-030177-NM/2021	2021-06-28	Europe	Slovenia	National Laboratory for Health, Environment and Food, OMM, Novo mesto	NLZOH (National Laboratory for Health, Environment and Food) / CISLD (Clinical Institute of Special Laboratory Diagnostics), University Children's Hospital, University Medical Center Ljubljana	Sandra Janezic et al
EPI_ISL_2983062	Slovenia/90-030389-NM/2021	2021-06-30	Europe	Slovenia	National Laboratory for Health, Environment and Food, OMM, Novo mesto	NLZOH (National Laboratory for Health, Environment and Food) / CISLD (Clinical Institute of Special Laboratory Diagnostics), University Children's Hospital, University Medical Center Ljubljana	Sandra Janezic et al
EPI_ISL_3317033	Slovenia/90-030730-NM/2021	2021-07-06	Europe	Slovenia	National Laboratory for Health, Environment and Food, OMM, Novo mesto	NLZOH (National Laboratory for Health, Environment and Food) / CISLD (Clinical Institute of Special Laboratory Diagnostics), University Children's Hospital, University Medical Center Ljubljana	Sandra Janezic et al
EPI_ISL_3317037	Slovenia/90-031179-NM/2021	2021-07-09	Europe	Slovenia	National Laboratory for Health, Environment and Food, OMM, Novo mesto	NLZOH (National Laboratory for Health, Environment and Food) / CISLD (Clinical Institute of Special Laboratory Diagnostics), University Children's Hospital, University Medical Center Ljubljana	Sandra Janezic et al
EPI_ISL_3317040	Slovenia/90-031194-NM/2021	2021-07-09	Europe	Slovenia	National Laboratory for Health, Environment and Food, OMM, Novo mesto	NLZOH (National Laboratory for Health, Environment and Food) / CISLD (Clinical Institute of Special Laboratory Diagnostics), University Children's Hospital, University Medical Center Ljubljana	Sandra Janezic et al
EPI_ISL_3317043	Slovenia/90-031198-NM/2021	2021-07-09	Europe	Slovenia	National Laboratory for Health, Environment and Food, OMM, Novo mesto	NLZOH (National Laboratory for Health, Environment and Food) / CISLD (Clinical Institute of Special Laboratory Diagnostics), University Children's Hospital, University Medical Center Ljubljana	Sandra Janezic et al
EPI_ISL_3317044	Slovenia/90-031203-NM/2021	2021-07-09	Europe	Slovenia	National Laboratory for Health, Environment and Food, OMM, Novo mesto	NLZOH (National Laboratory for Health, Environment and Food) / CISLD (Clinical Institute of Special Laboratory Diagnostics), University Children's Hospital, University Medical Center Ljubljana	Sandra Janezic et al
EPI_ISL_3317045	Slovenia/90-031204-NM/2021	2021-07-09	Europe	Slovenia	National Laboratory for Health, Environment and Food, OMM, Novo mesto	NLZOH (National Laboratory for Health, Environment and Food) / CISLD (Clinical Institute of Special Laboratory Diagnostics), University Children's Hospital, University Medical Center Ljubljana	Sandra Janezic et al
EPI_ISL_3317046	Slovenia/90-031205-NM/2021	2021-07-09	Europe	Slovenia	National Laboratory for Health, Environment and Food, OMM, Novo mesto	NLZOH (National Laboratory for Health, Environment and Food) / CISLD (Clinical Institute of Special Laboratory Diagnostics), University Children's Hospital, University Medical Center Ljubljana	Sandra Janezic et al
EPI_ISL_3317047	Slovenia/90-031208-NM/2021	2021-07-09	Europe	Slovenia	National Laboratory for Health, Environment and Food, OMM, Novo mesto	NLZOH (National Laboratory for Health, Environment and Food) / CISLD (Clinical Institute of Special Laboratory Diagnostics), University Children's Hospital, University Medical Center Ljubljana	Sandra Janezic et al
EPI_ISL_3317052	Slovenia/90-031225-NM/2021	2021-07-09	Europe	Slovenia	National Laboratory for Health, Environment and Food, OMM, Novo mesto	NLZOH (National Laboratory for Health, Environment and Food) / CISLD (Clinical Institute of Special Laboratory Diagnostics), University Children's Hospital, University Medical Center Ljubljana	Sandra Janezic et al
EPI_ISL_3317063	Slovenia/90-031287-NM/2021	2021-07-09	Europe	Slovenia	National Laboratory for Health, Environment and Food, OMM, Novo mesto	NLZOH (National Laboratory for Health, Environment and Food) / CISLD (Clinical Institute of Special Laboratory Diagnostics), University Children's Hospital, University Medical Center Ljubljana	Sandra Janezic et al
EPI_ISL_3317064	Slovenia/90-031292-NM/2021	2021-07-09	Europe	Slovenia	National Laboratory for Health, Environment and Food, OMM, Novo mesto	NLZOH (National Laboratory for Health, Environment and Food) / CISLD (Clinical Institute of Special Laboratory Diagnostics), University Children's Hospital, University Medical Center Ljubljana	Sandra Janezic et al
EPI_ISL_3317066	Slovenia/90-031340-NM/2021	2021-07-10	Europe	Slovenia	National Laboratory for Health, Environment and Food, OMM, Novo mesto	NLZOH (National Laboratory for Health, Environment and Food) / CISLD (Clinical Institute of Special Laboratory Diagnostics), University Children's Hospital, University Medical Center Ljubljana	Sandra Janezic et al
EPI_ISL_3317069	Slovenia/90-031379-NM/2021	2021-07-11	Europe	Slovenia	National Laboratory for Health, Environment and Food, OMM, Novo mesto	NLZOH (National Laboratory for Health, Environment and Food) / CISLD (Clinical Institute of Special Laboratory Diagnostics), University Children's Hospital, University Medical Center Ljubljana	Sandra Janezic et al
EPI_ISL_3317070	Slovenia/90-031411-NM/2021	2021-07-12	Europe	Slovenia	National Laboratory for Health, Environment and Food, OMM, Novo mesto	NLZOH (National Laboratory for Health, Environment and Food) / CISLD (Clinical Institute of Special Laboratory Diagnostics), University Children's Hospital, University Medical Center Ljubljana	Sandra Janezic et al
EPI_ISL_3317071	Slovenia/90-031412-NM/2021	2021-07-12	Europe	Slovenia	National Laboratory for Health, Environment and Food, OMM, Novo mesto	NLZOH (National Laboratory for Health, Environment and Food) / CISLD (Clinical Institute of Special Laboratory Diagnostics), University Children's Hospital, University Medical Center Ljubljana	Sandra Janezic et al
EPI_ISL_3317072	Slovenia/90-031413-NM/2021	2021-07-12	Europe	Slovenia	National Laboratory for Health, Environment and Food, OMM, Novo mesto	NLZOH (National Laboratory for Health, Environment and Food) / CISLD (Clinical Institute of Special Laboratory Diagnostics), University Children's Hospital, University Medical Center Ljubljana	Sandra Janezic et al
EPI_ISL_3317076	Slovenia/90-031427-NM/2021	2021-07-12	Europe	Slovenia	National Laboratory for Health, Environment and Food, OMM, Novo mesto	NLZOH (National Laboratory for Health, Environment and Food) / CISLD (Clinical Institute of Special Laboratory Diagnostics), University Children's Hospital, University Medical Center Ljubljana	Sandra Janezic et al
EPI_ISL_3317077	Slovenia/90-031431-NM/2021	2021-07-12	Europe	Slovenia	National Laboratory for Health, Environment and Food, OMM, Novo mesto	NLZOH (National Laboratory for Health, Environment and Food) / CISLD (Clinical Institute of Special Laboratory Diagnostics), University Children's Hospital, University Medical Center Ljubljana	Sandra Janezic et al
EPI_ISL_3317078	Slovenia/90-031435-NM/2021	2021-07-12	Europe	Slovenia	National Laboratory for Health, Environment and Food, OMM, Novo mesto	NLZOH (National Laboratory for Health, Environment and Food) / CISLD (Clinical Institute of Special Laboratory Diagnostics), University Children's Hospital, University Medical Center Ljubljana	Sandra Janezic et al
EPI_ISL_3317079	Slovenia/90-031440-NM/2021	2021-07-12	Europe	Slovenia	National Laboratory for Health, Environment and Food, OMM, Novo mesto	NLZOH (National Laboratory for Health, Environment and Food) / CISLD (Clinical Institute of Special Laboratory Diagnostics), University Children's Hospital, University Medical Center Ljubljana	Sandra Janezic et al
EPI_ISL_3317080	Slovenia/90-031441-NM/2021	2021-07-12	Europe	Slovenia	National Laboratory for Health, Environment and Food, OMM, Novo mesto	NLZOH (National Laboratory for Health, Environment and Food) / CISLD (Clinical Institute of Special Laboratory Diagnostics), University Children's Hospital, University Medical Center Ljubljana	Sandra Janezic et al
EPI_ISL_3317081	Slovenia/90-031443-NM/2021	2021-07-12	Europe	Slovenia	National Laboratory for Health, Environment and Food, OMM, Novo mesto	NLZOH (National Laboratory for Health, Environment and Food) / CISLD (Clinical Institute of Special Laboratory Diagnostics), University Children's Hospital, University Medical Center Ljubljana	Sandra Janezic et al
EPI_ISL_3317082	Slovenia/90-031444-NM/2021	2021-07-12	Europe	Slovenia	National Laboratory for Health, Environment and Food, OMM, Novo mesto	NLZOH (National Laboratory for Health, Environment and Food) / CISLD (Clinical Institute of Special Laboratory Diagnostics), University Children's Hospital, University Medical Center Ljubljana	Sandra Janezic et al
EPI_ISL_3317083	Slovenia/90-031457-NM/2021	2021-07-12	Europe	Slovenia	National Laboratory for Health, Environment and Food, OMM, Novo mesto	NLZOH (National Laboratory for Health, Environment and Food) / CISLD (Clinical Institute of Special Laboratory Diagnostics), University Children's Hospital, University Medical Center Ljubljana	Sandra Janezic et al
EPI_ISL_3317084	Slovenia/90-031463-NM/2021	2021-07-12	Europe	Slovenia	National Laboratory for Health, Environment and Food, OMM, Novo mesto	NLZOH (National Laboratory for Health, Environment and Food) / CISLD (Clinical Institute of Special Laboratory Diagnostics), University Children's Hospital, University Medical Center Ljubljana	Sandra Janezic et al
EPI_ISL_3317085	Slovenia/90-031473-NM/2021	2021-07-12	Europe	Slovenia	National Laboratory for Health, Environment and Food, OMM, Novo mesto	NLZOH (National Laboratory for Health, Environment and Food) / CISLD (Clinical Institute of Special Laboratory Diagnostics), University Children's Hospital, University Medical Center Ljubljana	Sandra Janezic et al
EPI_ISL_3317086	Slovenia/90-031479-NM/2021	2021-07-12	Europe	Slovenia	National Laboratory for Health, Environment and Food, OMM, Novo mesto	NLZOH (National Laboratory for Health, Environment and Food) / CISLD (Clinical Institute of Special Laboratory Diagnostics), University Children's Hospital, University Medical Center Ljubljana	Sandra Janezic et al
EPI_ISL_3317087	Slovenia/90-031481-NM/2021	2021-07-12	Europe	Slovenia	National Laboratory for Health, Environment and Food, OMM, Novo mesto	NLZOH (National Laboratory for Health, Environment and Food) / CISLD (Clinical Institute of Special Laboratory Diagnostics), University Children's Hospital, University Medical Center Ljubljana	Sandra Janezic et al
EPI_ISL_3317088	Slovenia/90-031489-NM/2021	2021-07-12	Europe	Slovenia	National Laboratory for Health, Environment and Food, OMM, Novo mesto	NLZOH (National Laboratory for Health, Environment and Food) / CISLD (Clinical Institute of Special Laboratory Diagnostics), University Children's Hospital, University Medical Center Ljubljana	Sandra Janezic et al
EPI_ISL_3317090	Slovenia/90-031498-NM/2021	2021-07-12	Europe	Slovenia	National Laboratory for Health, Environment and Food, OMM, Novo mesto	NLZOH (National Laboratory for Health, Environment and Food) / CISLD (Clinical Institute of Special Laboratory Diagnostics), University Children's Hospital, University Medical Center Ljubljana	Sandra Janezic et al
EPI_ISL_3317091	Slovenia/90-031499-NM/2021	2021-07-12	Europe	Slovenia	National Laboratory for Health, Environment and Food, OMM, Novo mesto	NLZOH (National Laboratory for Health, Environment and Food) / CISLD (Clinical Institute of Special Laboratory Diagnostics), University Children's Hospital, University Medical Center Ljubljana	Sandra Janezic et al
EPI_ISL_3317094	Slovenia/90-031548-NM/2021	2021-07-13	Europe	Slovenia	National Laboratory for Health, Environment and Food, OMM, Novo mesto	NLZOH (National Laboratory for Health, Environment and Food) / CISLD (Clinical Institute of Special Laboratory Diagnostics), University Children's Hospital, University Medical Center Ljubljana	Sandra Janezic et al
EPI_ISL_3317095	Slovenia/90-031550-NM/2021	2021-07-13	Europe	Slovenia	National Laboratory for Health, Environment and Food, OMM, Novo mesto	NLZOH (National Laboratory for Health, Environment and Food) / CISLD (Clinical Institute of Special Laboratory Diagnostics), University Children's Hospital, University Medical Center Ljubljana	Sandra Janezic et al
EPI_ISL_3317096	Slovenia/90-031551-NM/2021	2021-07-13	Europe	Slovenia	National Laboratory for Health, Environment and Food, OMM, Novo mesto	NLZOH (National Laboratory for Health, Environment and Food) / CISLD (Clinical Institute of Special Laboratory Diagnostics), University Children's Hospital, University Medical Center Ljubljana	Sandra Janezic et al
EPI_ISL_3317097	Slovenia/90-031552-NM/2021	2021-07-13	Europe	Slovenia	National Laboratory for Health, Environment and Food, OMM, Novo mesto	NLZOH (National Laboratory for Health, Environment and Food) / CISLD (Clinical Institute of Special Laboratory Diagnostics), University Children's Hospital, University Medical Center Ljubljana	Sandra Janezic et al
EPI_ISL_3317098	Slovenia/90-031558-NM/2021	2021-07-13	Europe	Slovenia	National Laboratory for Health, Environment and Food, OMM, Novo mesto	NLZOH (National Laboratory for Health, Environment and Food) / CISLD (Clinical Institute of Special Laboratory Diagnostics), University Children's Hospital, University Medical Center Ljubljana	Sandra Janezic et al
EPI_ISL_3317101	Slovenia/90-031595-NM/2021	2021-07-13	Europe	Slovenia	National Laboratory for Health, Environment and Food, OMM, Novo mesto	NLZOH (National Laboratory for Health, Environment and Food) / CISLD (Clinical Institute of Special Laboratory Diagnostics), University Children's Hospital, University Medical Center Ljubljana	Sandra Janezic et al
EPI_ISL_3317102	Slovenia/90-031596-NM/2021	2021-07-13	Europe	Slovenia	National Laboratory for Health, Environment and Food, OMM, Novo mesto	NLZOH (National Laboratory for Health, Environment and Food) / CISLD (Clinical Institute of Special Laboratory Diagnostics), University Children's Hospital, University Medical Center Ljubljana	Sandra Janezic et al
EPI_ISL_3317103	Slovenia/90-031605-NM/2021	2021-07-13	Europe	Slovenia	National Laboratory for Health, Environment and Food, OMM, Novo mesto	NLZOH (National Laboratory for Health, Environment and Food) / CISLD (Clinical Institute of Special Laboratory Diagnostics), University Children's Hospital, University Medical Center Ljubljana	Sandra Janezic et al
EPI_ISL_3317104	Slovenia/90-031606-NM/2021	2021-07-13	Europe	Slovenia	National Laboratory for Health, Environment and Food, OMM, Novo mesto	NLZOH (National Laboratory for Health, Environment and Food) / CISLD (Clinical Institute of Special Laboratory Diagnostics), University Children's Hospital, University Medical Center Ljubljana	Sandra Janezic et al
EPI_ISL_3317105	Slovenia/90-031626-NM/2021	2021-07-13	Europe	Slovenia	National Laboratory for Health, Environment and Food, OMM, Novo mesto	NLZOH (National Laboratory for Health, Environment and Food) / CISLD (Clinical Institute of Special Laboratory Diagnostics), University Children's Hospital, University Medical Center Ljubljana	Sandra Janezic et al
EPI_ISL_3317106	Slovenia/90-031627-NM/2021	2021-07-13	Europe	Slovenia	National Laboratory for Health, Environment and Food, OMM, Novo mesto	NLZOH (National Laboratory for Health, Environment and Food) / CISLD (Clinical Institute of Special Laboratory Diagnostics), University Children's Hospital, University Medical Center Ljubljana	Sandra Janezic et al
EPI_ISL_3317109	Slovenia/90-031647-NM/2021	2021-07-13	Europe	Slovenia	National Laboratory for Health, Environment and Food, OMM, Novo mesto	NLZOH (National Laboratory for Health, Environment and Food) / CISLD (Clinical Institute of Special Laboratory Diagnostics), University Children's Hospital, University Medical Center Ljubljana	Sandra Janezic et al
EPI_ISL_3317111	Slovenia/90-031683-NM/2021	2021-07-14	Europe	Slovenia	National Laboratory for Health, Environment and Food, OMM, Novo mesto	NLZOH (National Laboratory for Health, Environment and Food) / CISLD (Clinical Institute of Special Laboratory Diagnostics), University Children's Hospital, University Medical Center Ljubljana	Sandra Janezic et al
EPI_ISL_3317113	Slovenia/90-031688-NM/2021	2021-07-14	Europe	Slovenia	National Laboratory for Health, Environment and Food, OMM, Novo mesto	NLZOH (National Laboratory for Health, Environment and Food) / CISLD (Clinical Institute of Special Laboratory Diagnostics), University Children's Hospital, University Medical Center Ljubljana	Sandra Janezic et al
EPI_ISL_3317115	Slovenia/90-031703-NM/2021	2021-07-14	Europe	Slovenia	National Laboratory for Health, Environment and Food, OMM, Novo mesto	NLZOH (National Laboratory for Health, Environment and Food) / CISLD (Clinical Institute of Special Laboratory Diagnostics), University Children's Hospital, University Medical Center Ljubljana	Sandra Janezic et al
EPI_ISL_3317116	Slovenia/90-031713-NM/2021	2021-07-14	Europe	Slovenia	National Laboratory for Health, Environment and Food, OMM, Novo mesto	NLZOH (National Laboratory for Health, Environment and Food) / CISLD (Clinical Institute of Special Laboratory Diagnostics), University Children's Hospital, University Medical Center Ljubljana	Sandra Janezic et al
EPI_ISL_3317125	Slovenia/90-031893-NM/2021	2021-07-16	Europe	Slovenia	National Laboratory for Health, Environment and Food, OMM, Novo mesto	NLZOH (National Laboratory for Health, Environment and Food) / CISLD (Clinical Institute of Special Laboratory Diagnostics), University Children's Hospital, University Medical Center Ljubljana	Sandra Janezic et al
EPI_ISL_3317127	Slovenia/90-031930-NM/2021	2021-07-16	Europe	Slovenia	National Laboratory for Health, Environment and Food, OMM, Novo mesto	NLZOH (National Laboratory for Health, Environment and Food) / CISLD (Clinical Institute of Special Laboratory Diagnostics), University Children's Hospital, University Medical Center Ljubljana	Sandra Janezic et al
EPI_ISL_3317128	Slovenia/90-031984-NM/2021	2021-07-18	Europe	Slovenia	National Laboratory for Health, Environment and Food, OMM, Novo mesto	NLZOH (National Laboratory for Health, Environment and Food) / CISLD (Clinical Institute of Special Laboratory Diagnostics), University Children's Hospital, University Medical Center Ljubljana	Sandra Janezic et al
EPI_ISL_3317138	Slovenia/90-032115-NM/2021	2021-07-19	Europe	Slovenia	National Laboratory for Health, Environment and Food, OMM, Novo mesto	NLZOH (National Laboratory for Health, Environment and Food) / CISLD (Clinical Institute of Special Laboratory Diagnostics), University Children's Hospital, University Medical Center Ljubljana	Sandra Janezic et al
EPI_ISL_3317140	Slovenia/90-032134-NM/2021	2021-07-20	Europe	Slovenia	National Laboratory for Health, Environment and Food, OMM, Novo mesto	NLZOH (National Laboratory for Health, Environment and Food) / CISLD (Clinical Institute of Special Laboratory Diagnostics), University Children's Hospital, University Medical Center Ljubljana	Sandra Janezic et al
EPI_ISL_3317146	Slovenia/90-032182-NM/2021	2021-07-20	Europe	Slovenia	National Laboratory for Health, Environment and Food, OMM, Novo mesto	NLZOH (National Laboratory for Health, Environment and Food) / CISLD (Clinical Institute of Special Laboratory Diagnostics), University Children's Hospital, University Medical Center Ljubljana	Sandra Janezic et al
EPI_ISL_3317152	Slovenia/90-032242-NM/2021	2021-07-21	Europe	Slovenia	National Laboratory for Health, Environment and Food, OMM, Novo mesto	NLZOH (National Laboratory for Health, Environment and Food) / CISLD (Clinical Institute of Special Laboratory Diagnostics), University Children's Hospital, University Medical Center Ljubljana	Sandra Janezic et al
EPI_ISL_3317154	Slovenia/90-032255-NM/2021	2021-07-21	Europe	Slovenia	National Laboratory for Health, Environment and Food, OMM, Novo mesto	NLZOH (National Laboratory for Health, Environment and Food) / CISLD (Clinical Institute of Special Laboratory Diagnostics), University Children's Hospital, University Medical Center Ljubljana	Sandra Janezic et al
EPI_ISL_3317155	Slovenia/90-032270-NM/2021	2021-07-21	Europe	Slovenia	National Laboratory for Health, Environment and Food, OMM, Novo mesto	NLZOH (National Laboratory for Health, Environment and Food) / CISLD (Clinical Institute of Special Laboratory Diagnostics), University Children's Hospital, University Medical Center Ljubljana	Sandra Janezic et al
EPI_ISL_3317156	Slovenia/90-032283-NM/2021	2021-07-21	Europe	Slovenia	National Laboratory for Health, Environment and Food, OMM, Novo mesto	NLZOH (National Laboratory for Health, Environment and Food) / CISLD (Clinical Institute of Special Laboratory Diagnostics), University Children's Hospital, University Medical Center Ljubljana	Sandra Janezic et al
EPI_ISL_3317157	Slovenia/90-032300-NM/2021	2021-07-21	Europe	Slovenia	National Laboratory for Health, Environment and Food, OMM, Novo mesto	NLZOH (National Laboratory for Health, Environment and Food) / CISLD (Clinical Institute of Special Laboratory Diagnostics), University Children's Hospital, University Medical Center Ljubljana	Sandra Janezic et al
EPI_ISL_3317159	Slovenia/90-032326-NM/2021	2021-07-22	Europe	Slovenia	National Laboratory for Health, Environment and Food, OMM, Novo mesto	NLZOH (National Laboratory for Health, Environment and Food) / CISLD (Clinical Institute of Special Laboratory Diagnostics), University Children's Hospital, University Medical Center Ljubljana	Sandra Janezic et al
EPI_ISL_3317160	Slovenia/90-032334-NM/2021	2021-07-22	Europe	Slovenia	National Laboratory for Health, Environment and Food, OMM, Novo mesto	NLZOH (National Laboratory for Health, Environment and Food) / CISLD (Clinical Institute of Special Laboratory Diagnostics), University Children's Hospital, University Medical Center Ljubljana	Sandra Janezic et al
EPI_ISL_3317162	Slovenia/90-032429-NM/2021	2021-07-22	Europe	Slovenia	National Laboratory for Health, Environment and Food, OMM, Novo mesto	NLZOH (National Laboratory for Health, Environment and Food) / CISLD (Clinical Institute of Special Laboratory Diagnostics), University Children's Hospital, University Medical Center Ljubljana	Sandra Janezic et al
EPI_ISL_3317163	Slovenia/90-032452-NM/2021	2021-07-23	Europe	Slovenia	National Laboratory for Health, Environment and Food, OMM, Novo mesto	NLZOH (National Laboratory for Health, Environment and Food) / CISLD (Clinical Institute of Special Laboratory Diagnostics), University Children's Hospital, University Medical Center Ljubljana	Sandra Janezic et al
EPI_ISL_3317164	Slovenia/90-032453-NM/2021	2021-07-23	Europe	Slovenia	National Laboratory for Health, Environment and Food, OMM, Novo mesto	NLZOH (National Laboratory for Health, Environment and Food) / CISLD (Clinical Institute of Special Laboratory Diagnostics), University Children's Hospital, University Medical Center Ljubljana	Sandra Janezic et al
EPI_ISL_3317165	Slovenia/90-032459-NM/2021	2021-07-23	Europe	Slovenia	National Laboratory for Health, Environment and Food, OMM, Novo mesto	NLZOH (National Laboratory for Health, Environment and Food) / CISLD (Clinical Institute of Special Laboratory Diagnostics), University Children's Hospital, University Medical Center Ljubljana	Sandra Janezic et al
EPI_ISL_3317166	Slovenia/90-032470-NM/2021	2021-07-23	Europe	Slovenia	National Laboratory for Health, Environment and Food, OMM, Novo mesto	NLZOH (National Laboratory for Health, Environment and Food) / CISLD (Clinical Institute of Special Laboratory Diagnostics), University Children's Hospital, University Medical Center Ljubljana	Sandra Janezic et al
EPI_ISL_3317167	Slovenia/90-032484-NM/2021	2021-07-23	Europe	Slovenia	National Laboratory for Health, Environment and Food, OMM, Novo mesto	NLZOH (National Laboratory for Health, Environment and Food) / CISLD (Clinical Institute of Special Laboratory Diagnostics), University Children's Hospital, University Medical Center Ljubljana	Sandra Janezic et al
EPI_ISL_3317168	Slovenia/90-032495-NM/2021	2021-07-23	Europe	Slovenia	National Laboratory for Health, Environment and Food, OMM, Novo mesto	NLZOH (National Laboratory for Health, Environment and Food) / CISLD (Clinical Institute of Special Laboratory Diagnostics), University Children's Hospital, University Medical Center Ljubljana	Sandra Janezic et al
EPI_ISL_3317170	Slovenia/90-032499-NM/2021	2021-07-23	Europe	Slovenia	National Laboratory for Health, Environment and Food, OMM, Novo mesto	NLZOH (National Laboratory for Health, Environment and Food) / CISLD (Clinical Institute of Special Laboratory Diagnostics), University Children's Hospital, University Medical Center Ljubljana	Sandra Janezic et al
EPI_ISL_3317171	Slovenia/90-032516-NM/2021	2021-07-23	Europe	Slovenia	National Laboratory for Health, Environment and Food, OMM, Novo mesto	NLZOH (National Laboratory for Health, Environment and Food) / CISLD (Clinical Institute of Special Laboratory Diagnostics), University Children's Hospital, University Medical Center Ljubljana	Sandra Janezic et al
EPI_ISL_3317172	Slovenia/90-032541-NM/2021	2021-07-24	Europe	Slovenia	National Laboratory for Health, Environment and Food, OMM, Novo mesto	NLZOH (National Laboratory for Health, Environment and Food) / CISLD (Clinical Institute of Special Laboratory Diagnostics), University Children's Hospital, University Medical Center Ljubljana	Sandra Janezic et al
EPI_ISL_3317173	Slovenia/90-032542-NM/2021	2021-07-24	Europe	Slovenia	National Laboratory for Health, Environment and Food, OMM, Novo mesto	NLZOH (National Laboratory for Health, Environment and Food) / CISLD (Clinical Institute of Special Laboratory Diagnostics), University Children's Hospital, University Medical Center Ljubljana	Sandra Janezic et al
EPI_ISL_3317174	Slovenia/90-032543-NM/2021	2021-07-24	Europe	Slovenia	National Laboratory for Health, Environment and Food, OMM, Novo mesto	NLZOH (National Laboratory for Health, Environment and Food) / CISLD (Clinical Institute of Special Laboratory Diagnostics), University Children's Hospital, University Medical Center Ljubljana	Sandra Janezic et al
EPI_ISL_3317175	Slovenia/90-032575-NM/2021	2021-07-24	Europe	Slovenia	National Laboratory for Health, Environment and Food, OMM, Novo mesto	NLZOH (National Laboratory for Health, Environment and Food) / CISLD (Clinical Institute of Special Laboratory Diagnostics), University Children's Hospital, University Medical Center Ljubljana	Sandra Janezic et al
EPI_ISL_3317176	Slovenia/90-032577-NM/2021	2021-07-24	Europe	Slovenia	National Laboratory for Health, Environment and Food, OMM, Novo mesto	NLZOH (National Laboratory for Health, Environment and Food) / CISLD (Clinical Institute of Special Laboratory Diagnostics), University Children's Hospital, University Medical Center Ljubljana	Sandra Janezic et al
EPI_ISL_3317177	Slovenia/90-032582-NM/2021	2021-07-24	Europe	Slovenia	National Laboratory for Health, Environment and Food, OMM, Novo mesto	NLZOH (National Laboratory for Health, Environment and Food) / CISLD (Clinical Institute of Special Laboratory Diagnostics), University Children's Hospital, University Medical Center Ljubljana	Sandra Janezic et al
EPI_ISL_3317178	Slovenia/90-032592-NM/2021	2021-07-25	Europe	Slovenia	National Laboratory for Health, Environment and Food, OMM, Novo mesto	NLZOH (National Laboratory for Health, Environment and Food) / CISLD (Clinical Institute of Special Laboratory Diagnostics), University Children's Hospital, University Medical Center Ljubljana	Sandra Janezic et al
EPI_ISL_3317179	Slovenia/90-032600-NM/2021	2021-07-25	Europe	Slovenia	National Laboratory for Health, Environment and Food, OMM, Novo mesto	NLZOH (National Laboratory for Health, Environment and Food) / CISLD (Clinical Institute of Special Laboratory Diagnostics), University Children's Hospital, University Medical Center Ljubljana	Sandra Janezic et al
EPI_ISL_3317180	Slovenia/90-032601-NM/2021	2021-07-25	Europe	Slovenia	National Laboratory for Health, Environment and Food, OMM, Novo mesto	NLZOH (National Laboratory for Health, Environment and Food) / CISLD (Clinical Institute of Special Laboratory Diagnostics), University Children's Hospital, University Medical Center Ljubljana	Sandra Janezic et al
EPI_ISL_3317181	Slovenia/90-032613-NM/2021	2021-07-26	Europe	Slovenia	National Laboratory for Health, Environment and Food, OMM, Novo mesto	NLZOH (National Laboratory for Health, Environment and Food) / CISLD (Clinical Institute of Special Laboratory Diagnostics), University Children's Hospital, University Medical Center Ljubljana	Sandra Janezic et al
EPI_ISL_3317182	Slovenia/90-032614-NM/2021	2021-07-26	Europe	Slovenia	National Laboratory for Health, Environment and Food, OMM, Novo mesto	NLZOH (National Laboratory for Health, Environment and Food) / CISLD (Clinical Institute of Special Laboratory Diagnostics), University Children's Hospital, University Medical Center Ljubljana	Sandra Janezic et al
EPI_ISL_3317183	Slovenia/90-032627-NM/2021	2021-07-26	Europe	Slovenia	National Laboratory for Health, Environment and Food, OMM, Novo mesto	NLZOH (National Laboratory for Health, Environment and Food) / CISLD (Clinical Institute of Special Laboratory Diagnostics), University Children's Hospital, University Medical Center Ljubljana	Sandra Janezic et al
EPI_ISL_3317184	Slovenia/90-032632-NM/2021	2021-07-26	Europe	Slovenia	National Laboratory for Health, Environment and Food, OMM, Novo mesto	NLZOH (National Laboratory for Health, Environment and Food) / CISLD (Clinical Institute of Special Laboratory Diagnostics), University Children's Hospital, University Medical Center Ljubljana	Sandra Janezic et al
EPI_ISL_3317185	Slovenia/90-032637-NM/2021	2021-07-26	Europe	Slovenia	National Laboratory for Health, Environment and Food, OMM, Novo mesto	NLZOH (National Laboratory for Health, Environment and Food) / CISLD (Clinical Institute of Special Laboratory Diagnostics), University Children's Hospital, University Medical Center Ljubljana	Sandra Janezic et al
EPI_ISL_3317186	Slovenia/90-032654-NM/2021	2021-07-26	Europe	Slovenia	National Laboratory for Health, Environment and Food, OMM, Novo mesto	NLZOH (National Laboratory for Health, Environment and Food) / CISLD (Clinical Institute of Special Laboratory Diagnostics), University Children's Hospital, University Medical Center Ljubljana	Sandra Janezic et al
EPI_ISL_3317187	Slovenia/90-032714-NM/2021	2021-07-26	Europe	Slovenia	National Laboratory for Health, Environment and Food, OMM, Novo mesto	NLZOH (National Laboratory for Health, Environment and Food) / CISLD (Clinical Institute of Special Laboratory Diagnostics), University Children's Hospital, University Medical Center Ljubljana	Sandra Janezic et al
EPI_ISL_3317189	Slovenia/90-032727-NM/2021	2021-07-27	Europe	Slovenia	National Laboratory for Health, Environment and Food, OMM, Novo mesto	NLZOH (National Laboratory for Health, Environment and Food) / CISLD (Clinical Institute of Special Laboratory Diagnostics), University Children's Hospital, University Medical Center Ljubljana	Sandra Janezic et al
EPI_ISL_3317190	Slovenia/90-032753-NM/2021	2021-07-27	Europe	Slovenia	National Laboratory for Health, Environment and Food, OMM, Novo mesto	NLZOH (National Laboratory for Health, Environment and Food) / CISLD (Clinical Institute of Special Laboratory Diagnostics), University Children's Hospital, University Medical Center Ljubljana	Sandra Janezic et al
EPI_ISL_3317191	Slovenia/90-032762-NM/2021	2021-07-27	Europe	Slovenia	National Laboratory for Health, Environment and Food, OMM, Novo mesto	NLZOH (National Laboratory for Health, Environment and Food) / CISLD (Clinical Institute of Special Laboratory Diagnostics), University Children's Hospital, University Medical Center Ljubljana	Sandra Janezic et al
EPI_ISL_3317192	Slovenia/90-032782-NM/2021	2021-07-27	Europe	Slovenia	National Laboratory for Health, Environment and Food, OMM, Novo mesto	NLZOH (National Laboratory for Health, Environment and Food) / CISLD (Clinical Institute of Special Laboratory Diagnostics), University Children's Hospital, University Medical Center Ljubljana	Sandra Janezic et al
EPI_ISL_3317193	Slovenia/90-032790-NM/2021	2021-07-27	Europe	Slovenia	National Laboratory for Health, Environment and Food, OMM, Novo mesto	NLZOH (National Laboratory for Health, Environment and Food) / CISLD (Clinical Institute of Special Laboratory Diagnostics), University Children's Hospital, University Medical Center Ljubljana	Sandra Janezic et al
EPI_ISL_3317194	Slovenia/90-032820-NM/2021	2021-07-27	Europe	Slovenia	National Laboratory for Health, Environment and Food, OMM, Novo mesto	NLZOH (National Laboratory for Health, Environment and Food) / CISLD (Clinical Institute of Special Laboratory Diagnostics), University Children's Hospital, University Medical Center Ljubljana	Sandra Janezic et al
EPI_ISL_3317195	Slovenia/90-032826-NM/2021	2021-07-27	Europe	Slovenia	National Laboratory for Health, Environment and Food, OMM, Novo mesto	NLZOH (National Laboratory for Health, Environment and Food) / CISLD (Clinical Institute of Special Laboratory Diagnostics), University Children's Hospital, University Medical Center Ljubljana	Sandra Janezic et al
EPI_ISL_3317196	Slovenia/90-032827-NM/2021	2021-07-27	Europe	Slovenia	National Laboratory for Health, Environment and Food, OMM, Novo mesto	NLZOH (National Laboratory for Health, Environment and Food) / CISLD (Clinical Institute of Special Laboratory Diagnostics), University Children's Hospital, University Medical Center Ljubljana	Sandra Janezic et al
EPI_ISL_3317197	Slovenia/90-032830-NM/2021	2021-07-27	Europe	Slovenia	National Laboratory for Health, Environment and Food, OMM, Novo mesto	NLZOH (National Laboratory for Health, Environment and Food) / CISLD (Clinical Institute of Special Laboratory Diagnostics), University Children's Hospital, University Medical Center Ljubljana	Sandra Janezic et al
EPI_ISL_3317200	Slovenia/90-032866-NM/2021	2021-07-28	Europe	Slovenia	National Laboratory for Health, Environment and Food, OMM, Novo mesto	NLZOH (National Laboratory for Health, Environment and Food) / CISLD (Clinical Institute of Special Laboratory Diagnostics), University Children's Hospital, University Medical Center Ljubljana	Sandra Janezic et al
EPI_ISL_3317201	Slovenia/90-032869-NM/2021	2021-07-28	Europe	Slovenia	National Laboratory for Health, Environment and Food, OMM, Novo mesto	NLZOH (National Laboratory for Health, Environment and Food) / CISLD (Clinical Institute of Special Laboratory Diagnostics), University Children's Hospital, University Medical Center Ljubljana	Sandra Janezic et al
EPI_ISL_3317202	Slovenia/90-032870-NM/2021	2021-07-28	Europe	Slovenia	National Laboratory for Health, Environment and Food, OMM, Novo mesto	NLZOH (National Laboratory for Health, Environment and Food) / CISLD (Clinical Institute of Special Laboratory Diagnostics), University Children's Hospital, University Medical Center Ljubljana	Sandra Janezic et al
EPI_ISL_3317203	Slovenia/90-032871-NM/2021	2021-07-28	Europe	Slovenia	National Laboratory for Health, Environment and Food, OMM, Novo mesto	NLZOH (National Laboratory for Health, Environment and Food) / CISLD (Clinical Institute of Special Laboratory Diagnostics), University Children's Hospital, University Medical Center Ljubljana	Sandra Janezic et al
EPI_ISL_3317204	Slovenia/90-032889-NM/2021	2021-07-28	Europe	Slovenia	National Laboratory for Health, Environment and Food, OMM, Novo mesto	NLZOH (National Laboratory for Health, Environment and Food) / CISLD (Clinical Institute of Special Laboratory Diagnostics), University Children's Hospital, University Medical Center Ljubljana	Sandra Janezic et al
EPI_ISL_3317205	Slovenia/90-032891-NM/2021	2021-07-28	Europe	Slovenia	National Laboratory for Health, Environment and Food, OMM, Novo mesto	NLZOH (National Laboratory for Health, Environment and Food) / CISLD (Clinical Institute of Special Laboratory Diagnostics), University Children's Hospital, University Medical Center Ljubljana	Sandra Janezic et al
EPI_ISL_3317206	Slovenia/90-032892-NM/2021	2021-07-28	Europe	Slovenia	National Laboratory for Health, Environment and Food, OMM, Novo mesto	NLZOH (National Laboratory for Health, Environment and Food) / CISLD (Clinical Institute of Special Laboratory Diagnostics), University Children's Hospital, University Medical Center Ljubljana	Sandra Janezic et al
EPI_ISL_3317207	Slovenia/90-032893-NM/2021	2021-07-28	Europe	Slovenia	National Laboratory for Health, Environment and Food, OMM, Novo mesto	NLZOH (National Laboratory for Health, Environment and Food) / CISLD (Clinical Institute of Special Laboratory Diagnostics), University Children's Hospital, University Medical Center Ljubljana	Sandra Janezic et al
EPI_ISL_3317208	Slovenia/90-032913-NM/2021	2021-07-28	Europe	Slovenia	National Laboratory for Health, Environment and Food, OMM, Novo mesto	NLZOH (National Laboratory for Health, Environment and Food) / CISLD (Clinical Institute of Special Laboratory Diagnostics), University Children's Hospital, University Medical Center Ljubljana	Sandra Janezic et al
EPI_ISL_3317209	Slovenia/90-032936-NM/2021	2021-07-29	Europe	Slovenia	National Laboratory for Health, Environment and Food, OMM, Novo mesto	NLZOH (National Laboratory for Health, Environment and Food) / CISLD (Clinical Institute of Special Laboratory Diagnostics), University Children's Hospital, University Medical Center Ljubljana	Sandra Janezic et al
EPI_ISL_3317210	Slovenia/90-032947-NM/2021	2021-07-29	Europe	Slovenia	National Laboratory for Health, Environment and Food, OMM, Novo mesto	NLZOH (National Laboratory for Health, Environment and Food) / CISLD (Clinical Institute of Special Laboratory Diagnostics), University Children's Hospital, University Medical Center Ljubljana	Sandra Janezic et al
EPI_ISL_3317211	Slovenia/90-032949-NM/2021	2021-07-29	Europe	Slovenia	National Laboratory for Health, Environment and Food, OMM, Novo mesto	NLZOH (National Laboratory for Health, Environment and Food) / CISLD (Clinical Institute of Special Laboratory Diagnostics), University Children's Hospital, University Medical Center Ljubljana	Sandra Janezic et al
EPI_ISL_3317212	Slovenia/90-032950-NM/2021	2021-07-29	Europe	Slovenia	National Laboratory for Health, Environment and Food, OMM, Novo mesto	NLZOH (National Laboratory for Health, Environment and Food) / CISLD (Clinical Institute of Special Laboratory Diagnostics), University Children's Hospital, University Medical Center Ljubljana	Sandra Janezic et al
EPI_ISL_3317213	Slovenia/90-032956-NM/2021	2021-07-29	Europe	Slovenia	National Laboratory for Health, Environment and Food, OMM, Novo mesto	NLZOH (National Laboratory for Health, Environment and Food) / CISLD (Clinical Institute of Special Laboratory Diagnostics), University Children's Hospital, University Medical Center Ljubljana	Sandra Janezic et al
EPI_ISL_3317214	Slovenia/90-032957-NM/2021	2021-07-29	Europe	Slovenia	National Laboratory for Health, Environment and Food, OMM, Novo mesto	NLZOH (National Laboratory for Health, Environment and Food) / CISLD (Clinical Institute of Special Laboratory Diagnostics), University Children's Hospital, University Medical Center Ljubljana	Sandra Janezic et al
EPI_ISL_3317215	Slovenia/90-032958-NM/2021	2021-07-29	Europe	Slovenia	National Laboratory for Health, Environment and Food, OMM, Novo mesto	NLZOH (National Laboratory for Health, Environment and Food) / CISLD (Clinical Institute of Special Laboratory Diagnostics), University Children's Hospital, University Medical Center Ljubljana	Sandra Janezic et al
EPI_ISL_3317216	Slovenia/90-032972-NM/2021	2021-07-29	Europe	Slovenia	National Laboratory for Health, Environment and Food, OMM, Novo mesto	NLZOH (National Laboratory for Health, Environment and Food) / CISLD (Clinical Institute of Special Laboratory Diagnostics), University Children's Hospital, University Medical Center Ljubljana	Sandra Janezic et al
EPI_ISL_3317217	Slovenia/90-032977-NM/2021	2021-07-29	Europe	Slovenia	National Laboratory for Health, Environment and Food, OMM, Novo mesto	NLZOH (National Laboratory for Health, Environment and Food) / CISLD (Clinical Institute of Special Laboratory Diagnostics), University Children's Hospital, University Medical Center Ljubljana	Sandra Janezic et al
EPI_ISL_3317218	Slovenia/90-032979-NM/2021	2021-07-29	Europe	Slovenia	National Laboratory for Health, Environment and Food, OMM, Novo mesto	NLZOH (National Laboratory for Health, Environment and Food) / CISLD (Clinical Institute of Special Laboratory Diagnostics), University Children's Hospital, University Medical Center Ljubljana	Sandra Janezic et al
EPI_ISL_3317219	Slovenia/90-032996-NM/2021	2021-07-29	Europe	Slovenia	National Laboratory for Health, Environment and Food, OMM, Novo mesto	NLZOH (National Laboratory for Health, Environment and Food) / CISLD (Clinical Institute of Special Laboratory Diagnostics), University Children's Hospital, University Medical Center Ljubljana	Sandra Janezic et al
EPI_ISL_3829481	Slovenia/90-033052-NM/2021	2021-07-30	Europe	Slovenia	National Laboratory for Health, Environment and Food, OMM, Novo mesto	NLZOH (National Laboratory for Health, Environment and Food) / CISLD (Clinical Institute of Special Laboratory Diagnostics), University Children's Hospital, University Medical Center Ljubljana	Sandra Janezic et al
EPI_ISL_3828339	Slovenia/90-033055-NM/2021	2021-07-29	Europe	Slovenia	National Laboratory for Health, Environment and Food, OMM, Novo mesto	NLZOH (National Laboratory for Health, Environment and Food) / CISLD (Clinical Institute of Special Laboratory Diagnostics), University Children's Hospital, University Medical Center Ljubljana	Sandra Janezic et al
EPI_ISL_3828244	Slovenia/90-033057-NM/2021	2021-07-30	Europe	Slovenia	National Laboratory for Health, Environment and Food, OMM, Novo mesto	NLZOH (National Laboratory for Health, Environment and Food) / CISLD (Clinical Institute of Special Laboratory Diagnostics), University Children's Hospital, University Medical Center Ljubljana	Sandra Janezic et al
EPI_ISL_3828245	Slovenia/90-033059-NM/2021	2021-07-30	Europe	Slovenia	National Laboratory for Health, Environment and Food, OMM, Novo mesto	NLZOH (National Laboratory for Health, Environment and Food) / CISLD (Clinical Institute of Special Laboratory Diagnostics), University Children's Hospital, University Medical Center Ljubljana	Sandra Janezic et al
EPI_ISL_3829045	Slovenia/90-033061-NM/2021	2021-07-30	Europe	Slovenia	National Laboratory for Health, Environment and Food, OMM, Novo mesto	NLZOH (National Laboratory for Health, Environment and Food) / CISLD (Clinical Institute of Special Laboratory Diagnostics), University Children's Hospital, University Medical Center Ljubljana	Sandra Janezic et al
EPI_ISL_3828643	Slovenia/90-033065-NM/2021	2021-07-30	Europe	Slovenia	National Laboratory for Health, Environment and Food, OMM, Novo mesto	NLZOH (National Laboratory for Health, Environment and Food) / CISLD (Clinical Institute of Special Laboratory Diagnostics), University Children's Hospital, University Medical Center Ljubljana	Sandra Janezic et al
EPI_ISL_3828644	Slovenia/90-033066-NM/2021	2021-07-30	Europe	Slovenia	National Laboratory for Health, Environment and Food, OMM, Novo mesto	NLZOH (National Laboratory for Health, Environment and Food) / CISLD (Clinical Institute of Special Laboratory Diagnostics), University Children's Hospital, University Medical Center Ljubljana	Sandra Janezic et al
EPI_ISL_3828331	Slovenia/90-033073-NM/2021	2021-07-30	Europe	Slovenia	National Laboratory for Health, Environment and Food, OMM, Novo mesto	NLZOH (National Laboratory for Health, Environment and Food) / CISLD (Clinical Institute of Special Laboratory Diagnostics), University Children's Hospital, University Medical Center Ljubljana	Sandra Janezic et al
EPI_ISL_3828645	Slovenia/90-033077-NM/2021	2021-07-30	Europe	Slovenia	National Laboratory for Health, Environment and Food, OMM, Novo mesto	NLZOH (National Laboratory for Health, Environment and Food) / CISLD (Clinical Institute of Special Laboratory Diagnostics), University Children's Hospital, University Medical Center Ljubljana	Sandra Janezic et al
EPI_ISL_3828646	Slovenia/90-033086-NM/2021	2021-07-30	Europe	Slovenia	National Laboratory for Health, Environment and Food, OMM, Novo mesto	NLZOH (National Laboratory for Health, Environment and Food) / CISLD (Clinical Institute of Special Laboratory Diagnostics), University Children's Hospital, University Medical Center Ljubljana	Sandra Janezic et al
EPI_ISL_3829046	Slovenia/90-033114-NM/2021	2021-07-30	Europe	Slovenia	National Laboratory for Health, Environment and Food, OMM, Novo mesto	NLZOH (National Laboratory for Health, Environment and Food) / CISLD (Clinical Institute of Special Laboratory Diagnostics), University Children's Hospital, University Medical Center Ljubljana	Sandra Janezic et al
EPI_ISL_3828647	Slovenia/90-033117-NM/2021	2021-07-30	Europe	Slovenia	National Laboratory for Health, Environment and Food, OMM, Novo mesto	NLZOH (National Laboratory for Health, Environment and Food) / CISLD (Clinical Institute of Special Laboratory Diagnostics), University Children's Hospital, University Medical Center Ljubljana	Sandra Janezic et al
EPI_ISL_3828648	Slovenia/90-033118-NM/2021	2021-07-30	Europe	Slovenia	National Laboratory for Health, Environment and Food, OMM, Novo mesto	NLZOH (National Laboratory for Health, Environment and Food) / CISLD (Clinical Institute of Special Laboratory Diagnostics), University Children's Hospital, University Medical Center Ljubljana	Sandra Janezic et al
EPI_ISL_3829482	Slovenia/90-033148-NM/2021	2021-07-31	Europe	Slovenia	National Laboratory for Health, Environment and Food, OMM, Novo mesto	NLZOH (National Laboratory for Health, Environment and Food) / CISLD (Clinical Institute of Special Laboratory Diagnostics), University Children's Hospital, University Medical Center Ljubljana	Sandra Janezic et al
EPI_ISL_3828649	Slovenia/90-033194-NM/2021	2021-07-30	Europe	Slovenia	National Laboratory for Health, Environment and Food, OMM, Novo mesto	NLZOH (National Laboratory for Health, Environment and Food) / CISLD (Clinical Institute of Special Laboratory Diagnostics), University Children's Hospital, University Medical Center Ljubljana	Sandra Janezic et al
EPI_ISL_3828246	Slovenia/90-033205-NM/2021	2021-07-31	Europe	Slovenia	National Laboratory for Health, Environment and Food, OMM, Novo mesto	NLZOH (National Laboratory for Health, Environment and Food) / CISLD (Clinical Institute of Special Laboratory Diagnostics), University Children's Hospital, University Medical Center Ljubljana	Sandra Janezic et al
EPI_ISL_3828247	Slovenia/90-033206-NM/2021	2021-07-31	Europe	Slovenia	National Laboratory for Health, Environment and Food, OMM, Novo mesto	NLZOH (National Laboratory for Health, Environment and Food) / CISLD (Clinical Institute of Special Laboratory Diagnostics), University Children's Hospital, University Medical Center Ljubljana	Sandra Janezic et al
EPI_ISL_3828650	Slovenia/90-033215-NM/2021	2021-08-01	Europe	Slovenia	National Laboratory for Health, Environment and Food, OMM, Novo mesto	NLZOH (National Laboratory for Health, Environment and Food) / CISLD (Clinical Institute of Special Laboratory Diagnostics), University Children's Hospital, University Medical Center Ljubljana	Sandra Janezic et al
EPI_ISL_3828651	Slovenia/90-033254-NM/2021	2021-08-02	Europe	Slovenia	National Laboratory for Health, Environment and Food, OMM, Novo mesto	NLZOH (National Laboratory for Health, Environment and Food) / CISLD (Clinical Institute of Special Laboratory Diagnostics), University Children's Hospital, University Medical Center Ljubljana	Sandra Janezic et al
EPI_ISL_3828652	Slovenia/90-033256-NM/2021	2021-08-02	Europe	Slovenia	National Laboratory for Health, Environment and Food, OMM, Novo mesto	NLZOH (National Laboratory for Health, Environment and Food) / CISLD (Clinical Institute of Special Laboratory Diagnostics), University Children's Hospital, University Medical Center Ljubljana	Sandra Janezic et al
EPI_ISL_3828653	Slovenia/90-033272-NM/2021	2021-08-02	Europe	Slovenia	National Laboratory for Health, Environment and Food, OMM, Novo mesto	NLZOH (National Laboratory for Health, Environment and Food) / CISLD (Clinical Institute of Special Laboratory Diagnostics), University Children's Hospital, University Medical Center Ljubljana	Sandra Janezic et al
EPI_ISL_3828654	Slovenia/90-033280-NM/2021	2021-08-02	Europe	Slovenia	National Laboratory for Health, Environment and Food, OMM, Novo mesto	NLZOH (National Laboratory for Health, Environment and Food) / CISLD (Clinical Institute of Special Laboratory Diagnostics), University Children's Hospital, University Medical Center Ljubljana	Sandra Janezic et al
EPI_ISL_3828248	Slovenia/90-033285-NM/2021	2021-08-02	Europe	Slovenia	National Laboratory for Health, Environment and Food, OMM, Novo mesto	NLZOH (National Laboratory for Health, Environment and Food) / CISLD (Clinical Institute of Special Laboratory Diagnostics), University Children's Hospital, University Medical Center Ljubljana	Sandra Janezic et al
EPI_ISL_3828655	Slovenia/90-033286-NM/2021	2021-08-02	Europe	Slovenia	National Laboratory for Health, Environment and Food, OMM, Novo mesto	NLZOH (National Laboratory for Health, Environment and Food) / CISLD (Clinical Institute of Special Laboratory Diagnostics), University Children's Hospital, University Medical Center Ljubljana	Sandra Janezic et al
EPI_ISL_3828656	Slovenia/90-033287-NM/2021	2021-08-02	Europe	Slovenia	National Laboratory for Health, Environment and Food, OMM, Novo mesto	NLZOH (National Laboratory for Health, Environment and Food) / CISLD (Clinical Institute of Special Laboratory Diagnostics), University Children's Hospital, University Medical Center Ljubljana	Sandra Janezic et al
EPI_ISL_3828657	Slovenia/90-033288-NM/2021	2021-08-02	Europe	Slovenia	National Laboratory for Health, Environment and Food, OMM, Novo mesto	NLZOH (National Laboratory for Health, Environment and Food) / CISLD (Clinical Institute of Special Laboratory Diagnostics), University Children's Hospital, University Medical Center Ljubljana	Sandra Janezic et al
EPI_ISL_3828658	Slovenia/90-033289-NM/2021	2021-08-02	Europe	Slovenia	National Laboratory for Health, Environment and Food, OMM, Novo mesto	NLZOH (National Laboratory for Health, Environment and Food) / CISLD (Clinical Institute of Special Laboratory Diagnostics), University Children's Hospital, University Medical Center Ljubljana	Sandra Janezic et al
EPI_ISL_3828659	Slovenia/90-033295-NM/2021	2021-08-02	Europe	Slovenia	National Laboratory for Health, Environment and Food, OMM, Novo mesto	NLZOH (National Laboratory for Health, Environment and Food) / CISLD (Clinical Institute of Special Laboratory Diagnostics), University Children's Hospital, University Medical Center Ljubljana	Sandra Janezic et al
EPI_ISL_3828660	Slovenia/90-033356-NM/2021	2021-08-02	Europe	Slovenia	National Laboratory for Health, Environment and Food, OMM, Novo mesto	NLZOH (National Laboratory for Health, Environment and Food) / CISLD (Clinical Institute of Special Laboratory Diagnostics), University Children's Hospital, University Medical Center Ljubljana	Sandra Janezic et al
EPI_ISL_3828661	Slovenia/90-033362-NM/2021	2021-08-02	Europe	Slovenia	National Laboratory for Health, Environment and Food, OMM, Novo mesto	NLZOH (National Laboratory for Health, Environment and Food) / CISLD (Clinical Institute of Special Laboratory Diagnostics), University Children's Hospital, University Medical Center Ljubljana	Sandra Janezic et al
EPI_ISL_3829483	Slovenia/90-033371-NM/2021	2021-08-03	Europe	Slovenia	National Laboratory for Health, Environment and Food, OMM, Novo mesto	NLZOH (National Laboratory for Health, Environment and Food) / CISLD (Clinical Institute of Special Laboratory Diagnostics), University Children's Hospital, University Medical Center Ljubljana	Sandra Janezic et al
EPI_ISL_3828662	Slovenia/90-033376-NM/2021	2021-08-03	Europe	Slovenia	National Laboratory for Health, Environment and Food, OMM, Novo mesto	NLZOH (National Laboratory for Health, Environment and Food) / CISLD (Clinical Institute of Special Laboratory Diagnostics), University Children's Hospital, University Medical Center Ljubljana	Sandra Janezic et al
EPI_ISL_3828663	Slovenia/90-033378-NM/2021	2021-08-03	Europe	Slovenia	National Laboratory for Health, Environment and Food, OMM, Novo mesto	NLZOH (National Laboratory for Health, Environment and Food) / CISLD (Clinical Institute of Special Laboratory Diagnostics), University Children's Hospital, University Medical Center Ljubljana	Sandra Janezic et al
EPI_ISL_3828664	Slovenia/90-033396-NM/2021	2021-08-03	Europe	Slovenia	National Laboratory for Health, Environment and Food, OMM, Novo mesto	NLZOH (National Laboratory for Health, Environment and Food) / CISLD (Clinical Institute of Special Laboratory Diagnostics), University Children's Hospital, University Medical Center Ljubljana	Sandra Janezic et al
EPI_ISL_3828665	Slovenia/90-033411-NM/2021	2021-08-03	Europe	Slovenia	National Laboratory for Health, Environment and Food, OMM, Novo mesto	NLZOH (National Laboratory for Health, Environment and Food) / CISLD (Clinical Institute of Special Laboratory Diagnostics), University Children's Hospital, University Medical Center Ljubljana	Sandra Janezic et al
EPI_ISL_3828666	Slovenia/90-033414-NM/2021	2021-08-03	Europe	Slovenia	National Laboratory for Health, Environment and Food, OMM, Novo mesto	NLZOH (National Laboratory for Health, Environment and Food) / CISLD (Clinical Institute of Special Laboratory Diagnostics), University Children's Hospital, University Medical Center Ljubljana	Sandra Janezic et al
EPI_ISL_3828667	Slovenia/90-033415-NM/2021	2021-08-03	Europe	Slovenia	National Laboratory for Health, Environment and Food, OMM, Novo mesto	NLZOH (National Laboratory for Health, Environment and Food) / CISLD (Clinical Institute of Special Laboratory Diagnostics), University Children's Hospital, University Medical Center Ljubljana	Sandra Janezic et al
EPI_ISL_3828668	Slovenia/90-033481-NM/2021	2021-08-04	Europe	Slovenia	National Laboratory for Health, Environment and Food, OMM, Novo mesto	NLZOH (National Laboratory for Health, Environment and Food) / CISLD (Clinical Institute of Special Laboratory Diagnostics), University Children's Hospital, University Medical Center Ljubljana	Sandra Janezic et al
EPI_ISL_3828203	Slovenia/90-033482-NM/2021	2021-08-04	Europe	Slovenia	National Laboratory for Health, Environment and Food, OMM, Novo mesto	NLZOH (National Laboratory for Health, Environment and Food) / CISLD (Clinical Institute of Special Laboratory Diagnostics), University Children's Hospital, University Medical Center Ljubljana	Sandra Janezic et al
EPI_ISL_3828669	Slovenia/90-033498-NM/2021	2021-08-04	Europe	Slovenia	National Laboratory for Health, Environment and Food, OMM, Novo mesto	NLZOH (National Laboratory for Health, Environment and Food) / CISLD (Clinical Institute of Special Laboratory Diagnostics), University Children's Hospital, University Medical Center Ljubljana	Sandra Janezic et al
EPI_ISL_3828670	Slovenia/90-033503-NM/2021	2021-08-04	Europe	Slovenia	National Laboratory for Health, Environment and Food, OMM, Novo mesto	NLZOH (National Laboratory for Health, Environment and Food) / CISLD (Clinical Institute of Special Laboratory Diagnostics), University Children's Hospital, University Medical Center Ljubljana	Sandra Janezic et al
EPI_ISL_3828671	Slovenia/90-033506-NM/2021	2021-08-04	Europe	Slovenia	National Laboratory for Health, Environment and Food, OMM, Novo mesto	NLZOH (National Laboratory for Health, Environment and Food) / CISLD (Clinical Institute of Special Laboratory Diagnostics), University Children's Hospital, University Medical Center Ljubljana	Sandra Janezic et al
EPI_ISL_3828672	Slovenia/90-033510-NM/2021	2021-08-04	Europe	Slovenia	National Laboratory for Health, Environment and Food, OMM, Novo mesto	NLZOH (National Laboratory for Health, Environment and Food) / CISLD (Clinical Institute of Special Laboratory Diagnostics), University Children's Hospital, University Medical Center Ljubljana	Sandra Janezic et al
EPI_ISL_3828673	Slovenia/90-033511-NM/2021	2021-08-04	Europe	Slovenia	National Laboratory for Health, Environment and Food, OMM, Novo mesto	NLZOH (National Laboratory for Health, Environment and Food) / CISLD (Clinical Institute of Special Laboratory Diagnostics), University Children's Hospital, University Medical Center Ljubljana	Sandra Janezic et al
EPI_ISL_3828675	Slovenia/90-033543-NM/2021	2021-08-04	Europe	Slovenia	National Laboratory for Health, Environment and Food, OMM, Novo mesto	NLZOH (National Laboratory for Health, Environment and Food) / CISLD (Clinical Institute of Special Laboratory Diagnostics), University Children's Hospital, University Medical Center Ljubljana	Sandra Janezic et al
EPI_ISL_3828676	Slovenia/90-033544-NM/2021	2021-08-04	Europe	Slovenia	National Laboratory for Health, Environment and Food, OMM, Novo mesto	NLZOH (National Laboratory for Health, Environment and Food) / CISLD (Clinical Institute of Special Laboratory Diagnostics), University Children's Hospital, University Medical Center Ljubljana	Sandra Janezic et al
EPI_ISL_3828677	Slovenia/90-033601-NM/2021	2021-08-05	Europe	Slovenia	National Laboratory for Health, Environment and Food, OMM, Novo mesto	NLZOH (National Laboratory for Health, Environment and Food) / CISLD (Clinical Institute of Special Laboratory Diagnostics), University Children's Hospital, University Medical Center Ljubljana	Sandra Janezic et al
EPI_ISL_3828678	Slovenia/90-033604-NM/2021	2021-08-05	Europe	Slovenia	National Laboratory for Health, Environment and Food, OMM, Novo mesto	NLZOH (National Laboratory for Health, Environment and Food) / CISLD (Clinical Institute of Special Laboratory Diagnostics), University Children's Hospital, University Medical Center Ljubljana	Sandra Janezic et al
EPI_ISL_3828680	Slovenia/90-033661-NM/2021	2021-08-06	Europe	Slovenia	National Laboratory for Health, Environment and Food, OMM, Novo mesto	NLZOH (National Laboratory for Health, Environment and Food) / CISLD (Clinical Institute of Special Laboratory Diagnostics), University Children's Hospital, University Medical Center Ljubljana	Sandra Janezic et al
EPI_ISL_3828681	Slovenia/90-033662-NM/2021	2021-08-06	Europe	Slovenia	National Laboratory for Health, Environment and Food, OMM, Novo mesto	NLZOH (National Laboratory for Health, Environment and Food) / CISLD (Clinical Institute of Special Laboratory Diagnostics), University Children's Hospital, University Medical Center Ljubljana	Sandra Janezic et al
EPI_ISL_3828682	Slovenia/90-033664-NM/2021	2021-08-06	Europe	Slovenia	National Laboratory for Health, Environment and Food, OMM, Novo mesto	NLZOH (National Laboratory for Health, Environment and Food) / CISLD (Clinical Institute of Special Laboratory Diagnostics), University Children's Hospital, University Medical Center Ljubljana	Sandra Janezic et al
EPI_ISL_3828683	Slovenia/90-033696-NM/2021	2021-08-06	Europe	Slovenia	National Laboratory for Health, Environment and Food, OMM, Novo mesto	NLZOH (National Laboratory for Health, Environment and Food) / CISLD (Clinical Institute of Special Laboratory Diagnostics), University Children's Hospital, University Medical Center Ljubljana	Sandra Janezic et al
EPI_ISL_3828684	Slovenia/90-033697-NM/2021	2021-08-06	Europe	Slovenia	National Laboratory for Health, Environment and Food, OMM, Novo mesto	NLZOH (National Laboratory for Health, Environment and Food) / CISLD (Clinical Institute of Special Laboratory Diagnostics), University Children's Hospital, University Medical Center Ljubljana	Sandra Janezic et al
EPI_ISL_3828685	Slovenia/90-033708-NM/2021	2021-08-06	Europe	Slovenia	National Laboratory for Health, Environment and Food, OMM, Novo mesto	NLZOH (National Laboratory for Health, Environment and Food) / CISLD (Clinical Institute of Special Laboratory Diagnostics), University Children's Hospital, University Medical Center Ljubljana	Sandra Janezic et al
EPI_ISL_3829484	Slovenia/90-033715-NM/2021	2021-08-06	Europe	Slovenia	National Laboratory for Health, Environment and Food, OMM, Novo mesto	NLZOH (National Laboratory for Health, Environment and Food) / CISLD (Clinical Institute of Special Laboratory Diagnostics), University Children's Hospital, University Medical Center Ljubljana	Sandra Janezic et al
EPI_ISL_3829485	Slovenia/90-033717-NM/2021	2021-08-06	Europe	Slovenia	National Laboratory for Health, Environment and Food, OMM, Novo mesto	NLZOH (National Laboratory for Health, Environment and Food) / CISLD (Clinical Institute of Special Laboratory Diagnostics), University Children's Hospital, University Medical Center Ljubljana	Sandra Janezic et al
EPI_ISL_3828410	Slovenia/90-033720-NM/2021	2021-08-06	Europe	Slovenia	National Laboratory for Health, Environment and Food, OMM, Novo mesto	NLZOH (National Laboratory for Health, Environment and Food) / CISLD (Clinical Institute of Special Laboratory Diagnostics), University Children's Hospital, University Medical Center Ljubljana	Sandra Janezic et al
EPI_ISL_3828686	Slovenia/90-033765-NM/2021	2021-08-07	Europe	Slovenia	National Laboratory for Health, Environment and Food, OMM, Novo mesto	NLZOH (National Laboratory for Health, Environment and Food) / CISLD (Clinical Institute of Special Laboratory Diagnostics), University Children's Hospital, University Medical Center Ljubljana	Sandra Janezic et al
EPI_ISL_3828687	Slovenia/90-033788-NM/2021	2021-08-07	Europe	Slovenia	National Laboratory for Health, Environment and Food, OMM, Novo mesto	NLZOH (National Laboratory for Health, Environment and Food) / CISLD (Clinical Institute of Special Laboratory Diagnostics), University Children's Hospital, University Medical Center Ljubljana	Sandra Janezic et al
EPI_ISL_3828688	Slovenia/90-033821-NM/2021	2021-08-08	Europe	Slovenia	National Laboratory for Health, Environment and Food, OMM, Novo mesto	NLZOH (National Laboratory for Health, Environment and Food) / CISLD (Clinical Institute of Special Laboratory Diagnostics), University Children's Hospital, University Medical Center Ljubljana	Sandra Janezic et al
EPI_ISL_3829047	Slovenia/90-033824-NM/2021	2021-08-08	Europe	Slovenia	National Laboratory for Health, Environment and Food, OMM, Novo mesto	NLZOH (National Laboratory for Health, Environment and Food) / CISLD (Clinical Institute of Special Laboratory Diagnostics), University Children's Hospital, University Medical Center Ljubljana	Sandra Janezic et al
EPI_ISL_3828689	Slovenia/90-033851-NM/2021	2021-08-09	Europe	Slovenia	National Laboratory for Health, Environment and Food, OMM, Novo mesto	NLZOH (National Laboratory for Health, Environment and Food) / CISLD (Clinical Institute of Special Laboratory Diagnostics), University Children's Hospital, University Medical Center Ljubljana	Sandra Janezic et al
EPI_ISL_3828690	Slovenia/90-033853-NM/2021	2021-08-09	Europe	Slovenia	National Laboratory for Health, Environment and Food, OMM, Novo mesto	NLZOH (National Laboratory for Health, Environment and Food) / CISLD (Clinical Institute of Special Laboratory Diagnostics), University Children's Hospital, University Medical Center Ljubljana	Sandra Janezic et al
EPI_ISL_3828691	Slovenia/90-033854-NM/2021	2021-08-09	Europe	Slovenia	National Laboratory for Health, Environment and Food, OMM, Novo mesto	NLZOH (National Laboratory for Health, Environment and Food) / CISLD (Clinical Institute of Special Laboratory Diagnostics), University Children's Hospital, University Medical Center Ljubljana	Sandra Janezic et al
EPI_ISL_3828692	Slovenia/90-033861-NM/2021	2021-08-08	Europe	Slovenia	National Laboratory for Health, Environment and Food, OMM, Novo mesto	NLZOH (National Laboratory for Health, Environment and Food) / CISLD (Clinical Institute of Special Laboratory Diagnostics), University Children's Hospital, University Medical Center Ljubljana	Sandra Janezic et al
EPI_ISL_3828693	Slovenia/90-033865-NM/2021	2021-08-09	Europe	Slovenia	National Laboratory for Health, Environment and Food, OMM, Novo mesto	NLZOH (National Laboratory for Health, Environment and Food) / CISLD (Clinical Institute of Special Laboratory Diagnostics), University Children's Hospital, University Medical Center Ljubljana	Sandra Janezic et al
EPI_ISL_3829486	Slovenia/90-033872-NM/2021	2021-08-09	Europe	Slovenia	National Laboratory for Health, Environment and Food, OMM, Novo mesto	NLZOH (National Laboratory for Health, Environment and Food) / CISLD (Clinical Institute of Special Laboratory Diagnostics), University Children's Hospital, University Medical Center Ljubljana	Sandra Janezic et al
EPI_ISL_3829487	Slovenia/90-033873-NM/2021	2021-08-09	Europe	Slovenia	National Laboratory for Health, Environment and Food, OMM, Novo mesto	NLZOH (National Laboratory for Health, Environment and Food) / CISLD (Clinical Institute of Special Laboratory Diagnostics), University Children's Hospital, University Medical Center Ljubljana	Sandra Janezic et al
EPI_ISL_3829488	Slovenia/90-033874-NM/2021	2021-08-09	Europe	Slovenia	National Laboratory for Health, Environment and Food, OMM, Novo mesto	NLZOH (National Laboratory for Health, Environment and Food) / CISLD (Clinical Institute of Special Laboratory Diagnostics), University Children's Hospital, University Medical Center Ljubljana	Sandra Janezic et al
EPI_ISL_3828694	Slovenia/90-033889-NM/2021	2021-08-09	Europe	Slovenia	National Laboratory for Health, Environment and Food, OMM, Novo mesto	NLZOH (National Laboratory for Health, Environment and Food) / CISLD (Clinical Institute of Special Laboratory Diagnostics), University Children's Hospital, University Medical Center Ljubljana	Sandra Janezic et al
EPI_ISL_3828695	Slovenia/90-033890-NM/2021	2021-08-09	Europe	Slovenia	National Laboratory for Health, Environment and Food, OMM, Novo mesto	NLZOH (National Laboratory for Health, Environment and Food) / CISLD (Clinical Institute of Special Laboratory Diagnostics), University Children's Hospital, University Medical Center Ljubljana	Sandra Janezic et al
EPI_ISL_3828202	Slovenia/90-033967-NM/2021	2021-08-10	Europe	Slovenia	National Laboratory for Health, Environment and Food, OMM, Novo mesto	NLZOH (National Laboratory for Health, Environment and Food) / CISLD (Clinical Institute of Special Laboratory Diagnostics), University Children's Hospital, University Medical Center Ljubljana	Sandra Janezic et al
EPI_ISL_3828696	Slovenia/90-033968-NM/2021	2021-08-10	Europe	Slovenia	National Laboratory for Health, Environment and Food, OMM, Novo mesto	NLZOH (National Laboratory for Health, Environment and Food) / CISLD (Clinical Institute of Special Laboratory Diagnostics), University Children's Hospital, University Medical Center Ljubljana	Sandra Janezic et al
EPI_ISL_3828697	Slovenia/90-033974-NM/2021	2021-08-10	Europe	Slovenia	National Laboratory for Health, Environment and Food, OMM, Novo mesto	NLZOH (National Laboratory for Health, Environment and Food) / CISLD (Clinical Institute of Special Laboratory Diagnostics), University Children's Hospital, University Medical Center Ljubljana	Sandra Janezic et al
EPI_ISL_3829489	Slovenia/90-033997-NM/2021	2021-08-10	Europe	Slovenia	National Laboratory for Health, Environment and Food, OMM, Novo mesto	NLZOH (National Laboratory for Health, Environment and Food) / CISLD (Clinical Institute of Special Laboratory Diagnostics), University Children's Hospital, University Medical Center Ljubljana	Sandra Janezic et al
EPI_ISL_3828698	Slovenia/90-034000-NM/2021	2021-08-10	Europe	Slovenia	National Laboratory for Health, Environment and Food, OMM, Novo mesto	NLZOH (National Laboratory for Health, Environment and Food) / CISLD (Clinical Institute of Special Laboratory Diagnostics), University Children's Hospital, University Medical Center Ljubljana	Sandra Janezic et al
EPI_ISL_3828699	Slovenia/90-034008-NM/2021	2021-08-10	Europe	Slovenia	National Laboratory for Health, Environment and Food, OMM, Novo mesto	NLZOH (National Laboratory for Health, Environment and Food) / CISLD (Clinical Institute of Special Laboratory Diagnostics), University Children's Hospital, University Medical Center Ljubljana	Sandra Janezic et al
EPI_ISL_3828700	Slovenia/90-034009-NM/2021	2021-08-10	Europe	Slovenia	National Laboratory for Health, Environment and Food, OMM, Novo mesto	NLZOH (National Laboratory for Health, Environment and Food) / CISLD (Clinical Institute of Special Laboratory Diagnostics), University Children's Hospital, University Medical Center Ljubljana	Sandra Janezic et al
EPI_ISL_3828701	Slovenia/90-034010-NM/2021	2021-08-10	Europe	Slovenia	National Laboratory for Health, Environment and Food, OMM, Novo mesto	NLZOH (National Laboratory for Health, Environment and Food) / CISLD (Clinical Institute of Special Laboratory Diagnostics), University Children's Hospital, University Medical Center Ljubljana	Sandra Janezic et al
EPI_ISL_3828702	Slovenia/90-034016-NM/2021	2021-08-10	Europe	Slovenia	National Laboratory for Health, Environment and Food, OMM, Novo mesto	NLZOH (National Laboratory for Health, Environment and Food) / CISLD (Clinical Institute of Special Laboratory Diagnostics), University Children's Hospital, University Medical Center Ljubljana	Sandra Janezic et al
EPI_ISL_3828703	Slovenia/90-034017-NM/2021	2021-08-10	Europe	Slovenia	National Laboratory for Health, Environment and Food, OMM, Novo mesto	NLZOH (National Laboratory for Health, Environment and Food) / CISLD (Clinical Institute of Special Laboratory Diagnostics), University Children's Hospital, University Medical Center Ljubljana	Sandra Janezic et al
EPI_ISL_3828704	Slovenia/90-034021-NM/2021	2021-08-10	Europe	Slovenia	National Laboratory for Health, Environment and Food, OMM, Novo mesto	NLZOH (National Laboratory for Health, Environment and Food) / CISLD (Clinical Institute of Special Laboratory Diagnostics), University Children's Hospital, University Medical Center Ljubljana	Sandra Janezic et al
EPI_ISL_3828705	Slovenia/90-034050-NM/2021	2021-08-10	Europe	Slovenia	National Laboratory for Health, Environment and Food, OMM, Novo mesto	NLZOH (National Laboratory for Health, Environment and Food) / CISLD (Clinical Institute of Special Laboratory Diagnostics), University Children's Hospital, University Medical Center Ljubljana	Sandra Janezic et al
EPI_ISL_3828706	Slovenia/90-034078-NM/2021	2021-08-10	Europe	Slovenia	National Laboratory for Health, Environment and Food, OMM, Novo mesto	NLZOH (National Laboratory for Health, Environment and Food) / CISLD (Clinical Institute of Special Laboratory Diagnostics), University Children's Hospital, University Medical Center Ljubljana	Sandra Janezic et al
EPI_ISL_3828303	Slovenia/90-034098-NM/2021	2021-08-11	Europe	Slovenia	National Laboratory for Health, Environment and Food, OMM, Novo mesto	NLZOH (National Laboratory for Health, Environment and Food) / CISLD (Clinical Institute of Special Laboratory Diagnostics), University Children's Hospital, University Medical Center Ljubljana	Sandra Janezic et al
EPI_ISL_3828707	Slovenia/90-034107-NM/2021	2021-08-11	Europe	Slovenia	National Laboratory for Health, Environment and Food, OMM, Novo mesto	NLZOH (National Laboratory for Health, Environment and Food) / CISLD (Clinical Institute of Special Laboratory Diagnostics), University Children's Hospital, University Medical Center Ljubljana	Sandra Janezic et al
EPI_ISL_3828708	Slovenia/90-034109-NM/2021	2021-08-11	Europe	Slovenia	National Laboratory for Health, Environment and Food, OMM, Novo mesto	NLZOH (National Laboratory for Health, Environment and Food) / CISLD (Clinical Institute of Special Laboratory Diagnostics), University Children's Hospital, University Medical Center Ljubljana	Sandra Janezic et al
EPI_ISL_3828709	Slovenia/90-034115-NM/2021	2021-08-11	Europe	Slovenia	National Laboratory for Health, Environment and Food, OMM, Novo mesto	NLZOH (National Laboratory for Health, Environment and Food) / CISLD (Clinical Institute of Special Laboratory Diagnostics), University Children's Hospital, University Medical Center Ljubljana	Sandra Janezic et al
EPI_ISL_3828340	Slovenia/90-034125-NM/2021	2021-08-11	Europe	Slovenia	National Laboratory for Health, Environment and Food, OMM, Novo mesto	NLZOH (National Laboratory for Health, Environment and Food) / CISLD (Clinical Institute of Special Laboratory Diagnostics), University Children's Hospital, University Medical Center Ljubljana	Sandra Janezic et al
EPI_ISL_3828710	Slovenia/90-034153-NM/2021	2021-08-11	Europe	Slovenia	National Laboratory for Health, Environment and Food, OMM, Novo mesto	NLZOH (National Laboratory for Health, Environment and Food) / CISLD (Clinical Institute of Special Laboratory Diagnostics), University Children's Hospital, University Medical Center Ljubljana	Sandra Janezic et al
EPI_ISL_3828711	Slovenia/90-034154-NM/2021	2021-08-11	Europe	Slovenia	National Laboratory for Health, Environment and Food, OMM, Novo mesto	NLZOH (National Laboratory for Health, Environment and Food) / CISLD (Clinical Institute of Special Laboratory Diagnostics), University Children's Hospital, University Medical Center Ljubljana	Sandra Janezic et al
EPI_ISL_3828712	Slovenia/90-034155-NM/2021	2021-08-11	Europe	Slovenia	National Laboratory for Health, Environment and Food, OMM, Novo mesto	NLZOH (National Laboratory for Health, Environment and Food) / CISLD (Clinical Institute of Special Laboratory Diagnostics), University Children's Hospital, University Medical Center Ljubljana	Sandra Janezic et al
EPI_ISL_4253363	Slovenia/90-034177-NM/2021	2021-08-11	Europe	Slovenia	National Laboratory for Health, Environment and Food, OMM, Novo mesto	NLZOH (National Laboratory for Health, Environment and Food) / CISLD (Clinical Institute of Special Laboratory Diagnostics), University Children's Hospital, University Medical Center Ljubljana	Sandra Janezic et al
EPI_ISL_3828411	Slovenia/90-034183-NM/2021	2021-08-11	Europe	Slovenia	National Laboratory for Health, Environment and Food, OMM, Novo mesto	NLZOH (National Laboratory for Health, Environment and Food) / CISLD (Clinical Institute of Special Laboratory Diagnostics), University Children's Hospital, University Medical Center Ljubljana	Sandra Janezic et al
EPI_ISL_3829048	Slovenia/90-034187-NM/2021	2021-08-11	Europe	Slovenia	National Laboratory for Health, Environment and Food, OMM, Novo mesto	NLZOH (National Laboratory for Health, Environment and Food) / CISLD (Clinical Institute of Special Laboratory Diagnostics), University Children's Hospital, University Medical Center Ljubljana	Sandra Janezic et al
EPI_ISL_3828713	Slovenia/90-034200-NM/2021	2021-08-12	Europe	Slovenia	National Laboratory for Health, Environment and Food, OMM, Novo mesto	NLZOH (National Laboratory for Health, Environment and Food) / CISLD (Clinical Institute of Special Laboratory Diagnostics), University Children's Hospital, University Medical Center Ljubljana	Sandra Janezic et al
EPI_ISL_3828714	Slovenia/90-034204-NM/2021	2021-08-12	Europe	Slovenia	National Laboratory for Health, Environment and Food, OMM, Novo mesto	NLZOH (National Laboratory for Health, Environment and Food) / CISLD (Clinical Institute of Special Laboratory Diagnostics), University Children's Hospital, University Medical Center Ljubljana	Sandra Janezic et al
EPI_ISL_3828715	Slovenia/90-034209-NM/2021	2021-08-12	Europe	Slovenia	National Laboratory for Health, Environment and Food, OMM, Novo mesto	NLZOH (National Laboratory for Health, Environment and Food) / CISLD (Clinical Institute of Special Laboratory Diagnostics), University Children's Hospital, University Medical Center Ljubljana	Sandra Janezic et al
EPI_ISL_3828716	Slovenia/90-034228-NM/2021	2021-08-12	Europe	Slovenia	National Laboratory for Health, Environment and Food, OMM, Novo mesto	NLZOH (National Laboratory for Health, Environment and Food) / CISLD (Clinical Institute of Special Laboratory Diagnostics), University Children's Hospital, University Medical Center Ljubljana	Sandra Janezic et al
EPI_ISL_3828717	Slovenia/90-034252-NM/2021	2021-08-12	Europe	Slovenia	National Laboratory for Health, Environment and Food, OMM, Novo mesto	NLZOH (National Laboratory for Health, Environment and Food) / CISLD (Clinical Institute of Special Laboratory Diagnostics), University Children's Hospital, University Medical Center Ljubljana	Sandra Janezic et al
EPI_ISL_3828719	Slovenia/90-034283-NM/2021	2021-08-12	Europe	Slovenia	National Laboratory for Health, Environment and Food, OMM, Novo mesto	NLZOH (National Laboratory for Health, Environment and Food) / CISLD (Clinical Institute of Special Laboratory Diagnostics), University Children's Hospital, University Medical Center Ljubljana	Sandra Janezic et al
EPI_ISL_3828720	Slovenia/90-034348-NM/2021	2021-08-13	Europe	Slovenia	National Laboratory for Health, Environment and Food, OMM, Novo mesto	NLZOH (National Laboratory for Health, Environment and Food) / CISLD (Clinical Institute of Special Laboratory Diagnostics), University Children's Hospital, University Medical Center Ljubljana	Sandra Janezic et al
EPI_ISL_3828721	Slovenia/90-034352-NM/2021	2021-08-13	Europe	Slovenia	National Laboratory for Health, Environment and Food, OMM, Novo mesto	NLZOH (National Laboratory for Health, Environment and Food) / CISLD (Clinical Institute of Special Laboratory Diagnostics), University Children's Hospital, University Medical Center Ljubljana	Sandra Janezic et al
EPI_ISL_3829490	Slovenia/90-034360-NM/2021	2021-08-13	Europe	Slovenia	National Laboratory for Health, Environment and Food, OMM, Novo mesto	NLZOH (National Laboratory for Health, Environment and Food) / CISLD (Clinical Institute of Special Laboratory Diagnostics), University Children's Hospital, University Medical Center Ljubljana	Sandra Janezic et al
EPI_ISL_3829491	Slovenia/90-034361-NM/2021	2021-08-13	Europe	Slovenia	National Laboratory for Health, Environment and Food, OMM, Novo mesto	NLZOH (National Laboratory for Health, Environment and Food) / CISLD (Clinical Institute of Special Laboratory Diagnostics), University Children's Hospital, University Medical Center Ljubljana	Sandra Janezic et al
EPI_ISL_3829492	Slovenia/90-034363-NM/2021	2021-08-13	Europe	Slovenia	National Laboratory for Health, Environment and Food, OMM, Novo mesto	NLZOH (National Laboratory for Health, Environment and Food) / CISLD (Clinical Institute of Special Laboratory Diagnostics), University Children's Hospital, University Medical Center Ljubljana	Sandra Janezic et al
EPI_ISL_3828722	Slovenia/90-034388-NM/2021	2021-08-13	Europe	Slovenia	National Laboratory for Health, Environment and Food, OMM, Novo mesto	NLZOH (National Laboratory for Health, Environment and Food) / CISLD (Clinical Institute of Special Laboratory Diagnostics), University Children's Hospital, University Medical Center Ljubljana	Sandra Janezic et al
EPI_ISL_3829049	Slovenia/90-034402-NM/2021	2021-08-13	Europe	Slovenia	National Laboratory for Health, Environment and Food, OMM, Novo mesto	NLZOH (National Laboratory for Health, Environment and Food) / CISLD (Clinical Institute of Special Laboratory Diagnostics), University Children's Hospital, University Medical Center Ljubljana	Sandra Janezic et al
EPI_ISL_3828332	Slovenia/90-034447-NM/2021	2021-08-15	Europe	Slovenia	National Laboratory for Health, Environment and Food, OMM, Novo mesto	NLZOH (National Laboratory for Health, Environment and Food) / CISLD (Clinical Institute of Special Laboratory Diagnostics), University Children's Hospital, University Medical Center Ljubljana	Sandra Janezic et al
EPI_ISL_4253364	Slovenia/90-034480-NM/2021	2021-08-16	Europe	Slovenia	National Laboratory for Health, Environment and Food, OMM, Novo mesto	NLZOH (National Laboratory for Health, Environment and Food) / CISLD (Clinical Institute of Special Laboratory Diagnostics), University Children's Hospital, University Medical Center Ljubljana	Sandra Janezic et al
EPI_ISL_3828723	Slovenia/90-034485-NM/2021	2021-08-16	Europe	Slovenia	National Laboratory for Health, Environment and Food, OMM, Novo mesto	NLZOH (National Laboratory for Health, Environment and Food) / CISLD (Clinical Institute of Special Laboratory Diagnostics), University Children's Hospital, University Medical Center Ljubljana	Sandra Janezic et al
EPI_ISL_3828724	Slovenia/90-034486-NM/2021	2021-08-16	Europe	Slovenia	National Laboratory for Health, Environment and Food, OMM, Novo mesto	NLZOH (National Laboratory for Health, Environment and Food) / CISLD (Clinical Institute of Special Laboratory Diagnostics), University Children's Hospital, University Medical Center Ljubljana	Sandra Janezic et al
EPI_ISL_3828725	Slovenia/90-034487-NM/2021	2021-08-16	Europe	Slovenia	National Laboratory for Health, Environment and Food, OMM, Novo mesto	NLZOH (National Laboratory for Health, Environment and Food) / CISLD (Clinical Institute of Special Laboratory Diagnostics), University Children's Hospital, University Medical Center Ljubljana	Sandra Janezic et al
EPI_ISL_3828726	Slovenia/90-034488-NM/2021	2021-08-16	Europe	Slovenia	National Laboratory for Health, Environment and Food, OMM, Novo mesto	NLZOH (National Laboratory for Health, Environment and Food) / CISLD (Clinical Institute of Special Laboratory Diagnostics), University Children's Hospital, University Medical Center Ljubljana	Sandra Janezic et al
EPI_ISL_3828727	Slovenia/90-034489-NM/2021	2021-08-16	Europe	Slovenia	National Laboratory for Health, Environment and Food, OMM, Novo mesto	NLZOH (National Laboratory for Health, Environment and Food) / CISLD (Clinical Institute of Special Laboratory Diagnostics), University Children's Hospital, University Medical Center Ljubljana	Sandra Janezic et al
EPI_ISL_3828728	Slovenia/90-034499-NM/2021	2021-08-16	Europe	Slovenia	National Laboratory for Health, Environment and Food, OMM, Novo mesto	NLZOH (National Laboratory for Health, Environment and Food) / CISLD (Clinical Institute of Special Laboratory Diagnostics), University Children's Hospital, University Medical Center Ljubljana	Sandra Janezic et al
EPI_ISL_3828729	Slovenia/90-034505-NM/2021	2021-08-16	Europe	Slovenia	National Laboratory for Health, Environment and Food, OMM, Novo mesto	NLZOH (National Laboratory for Health, Environment and Food) / CISLD (Clinical Institute of Special Laboratory Diagnostics), University Children's Hospital, University Medical Center Ljubljana	Sandra Janezic et al
EPI_ISL_3828730	Slovenia/90-034526-NM/2021	2021-08-16	Europe	Slovenia	National Laboratory for Health, Environment and Food, OMM, Novo mesto	NLZOH (National Laboratory for Health, Environment and Food) / CISLD (Clinical Institute of Special Laboratory Diagnostics), University Children's Hospital, University Medical Center Ljubljana	Sandra Janezic et al
EPI_ISL_3828731	Slovenia/90-034543-NM/2021	2021-08-16	Europe	Slovenia	National Laboratory for Health, Environment and Food, OMM, Novo mesto	NLZOH (National Laboratory for Health, Environment and Food) / CISLD (Clinical Institute of Special Laboratory Diagnostics), University Children's Hospital, University Medical Center Ljubljana	Sandra Janezic et al
EPI_ISL_3828732	Slovenia/90-034549-NM/2021	2021-08-16	Europe	Slovenia	National Laboratory for Health, Environment and Food, OMM, Novo mesto	NLZOH (National Laboratory for Health, Environment and Food) / CISLD (Clinical Institute of Special Laboratory Diagnostics), University Children's Hospital, University Medical Center Ljubljana	Sandra Janezic et al
EPI_ISL_3828733	Slovenia/90-034554-NM/2021	2021-08-16	Europe	Slovenia	National Laboratory for Health, Environment and Food, OMM, Novo mesto	NLZOH (National Laboratory for Health, Environment and Food) / CISLD (Clinical Institute of Special Laboratory Diagnostics), University Children's Hospital, University Medical Center Ljubljana	Sandra Janezic et al
EPI_ISL_3828734	Slovenia/90-034555-NM/2021	2021-08-16	Europe	Slovenia	National Laboratory for Health, Environment and Food, OMM, Novo mesto	NLZOH (National Laboratory for Health, Environment and Food) / CISLD (Clinical Institute of Special Laboratory Diagnostics), University Children's Hospital, University Medical Center Ljubljana	Sandra Janezic et al
EPI_ISL_3828735	Slovenia/90-034557-NM/2021	2021-08-16	Europe	Slovenia	National Laboratory for Health, Environment and Food, OMM, Novo mesto	NLZOH (National Laboratory for Health, Environment and Food) / CISLD (Clinical Institute of Special Laboratory Diagnostics), University Children's Hospital, University Medical Center Ljubljana	Sandra Janezic et al
EPI_ISL_3828736	Slovenia/90-034644-NM/2021	2021-08-16	Europe	Slovenia	National Laboratory for Health, Environment and Food, OMM, Novo mesto	NLZOH (National Laboratory for Health, Environment and Food) / CISLD (Clinical Institute of Special Laboratory Diagnostics), University Children's Hospital, University Medical Center Ljubljana	Sandra Janezic et al
EPI_ISL_3828737	Slovenia/90-034653-NM/2021	2021-08-17	Europe	Slovenia	National Laboratory for Health, Environment and Food, OMM, Novo mesto	NLZOH (National Laboratory for Health, Environment and Food) / CISLD (Clinical Institute of Special Laboratory Diagnostics), University Children's Hospital, University Medical Center Ljubljana	Sandra Janezic et al
EPI_ISL_3828738	Slovenia/90-034656-NM/2021	2021-08-17	Europe	Slovenia	National Laboratory for Health, Environment and Food, OMM, Novo mesto	NLZOH (National Laboratory for Health, Environment and Food) / CISLD (Clinical Institute of Special Laboratory Diagnostics), University Children's Hospital, University Medical Center Ljubljana	Sandra Janezic et al
EPI_ISL_3828739	Slovenia/90-034657-NM/2021	2021-08-17	Europe	Slovenia	National Laboratory for Health, Environment and Food, OMM, Novo mesto	NLZOH (National Laboratory for Health, Environment and Food) / CISLD (Clinical Institute of Special Laboratory Diagnostics), University Children's Hospital, University Medical Center Ljubljana	Sandra Janezic et al
EPI_ISL_3828740	Slovenia/90-034678-NM/2021	2021-08-17	Europe	Slovenia	National Laboratory for Health, Environment and Food, OMM, Novo mesto	NLZOH (National Laboratory for Health, Environment and Food) / CISLD (Clinical Institute of Special Laboratory Diagnostics), University Children's Hospital, University Medical Center Ljubljana	Sandra Janezic et al
EPI_ISL_3828741	Slovenia/90-034680-NM/2021	2021-08-17	Europe	Slovenia	National Laboratory for Health, Environment and Food, OMM, Novo mesto	NLZOH (National Laboratory for Health, Environment and Food) / CISLD (Clinical Institute of Special Laboratory Diagnostics), University Children's Hospital, University Medical Center Ljubljana	Sandra Janezic et al
EPI_ISL_3828742	Slovenia/90-034681-NM/2021	2021-08-17	Europe	Slovenia	National Laboratory for Health, Environment and Food, OMM, Novo mesto	NLZOH (National Laboratory for Health, Environment and Food) / CISLD (Clinical Institute of Special Laboratory Diagnostics), University Children's Hospital, University Medical Center Ljubljana	Sandra Janezic et al
EPI_ISL_3829050	Slovenia/90-034685-NM/2021	2021-08-17	Europe	Slovenia	National Laboratory for Health, Environment and Food, OMM, Novo mesto	NLZOH (National Laboratory for Health, Environment and Food) / CISLD (Clinical Institute of Special Laboratory Diagnostics), University Children's Hospital, University Medical Center Ljubljana	Sandra Janezic et al
EPI_ISL_3828743	Slovenia/90-034702-NM/2021	2021-08-17	Europe	Slovenia	National Laboratory for Health, Environment and Food, OMM, Novo mesto	NLZOH (National Laboratory for Health, Environment and Food) / CISLD (Clinical Institute of Special Laboratory Diagnostics), University Children's Hospital, University Medical Center Ljubljana	Sandra Janezic et al
EPI_ISL_3828745	Slovenia/90-034706-NM/2021	2021-08-17	Europe	Slovenia	National Laboratory for Health, Environment and Food, OMM, Novo mesto	NLZOH (National Laboratory for Health, Environment and Food) / CISLD (Clinical Institute of Special Laboratory Diagnostics), University Children's Hospital, University Medical Center Ljubljana	Sandra Janezic et al
EPI_ISL_3828746	Slovenia/90-034709-NM/2021	2021-08-17	Europe	Slovenia	National Laboratory for Health, Environment and Food, OMM, Novo mesto	NLZOH (National Laboratory for Health, Environment and Food) / CISLD (Clinical Institute of Special Laboratory Diagnostics), University Children's Hospital, University Medical Center Ljubljana	Sandra Janezic et al
EPI_ISL_3829494	Slovenia/90-034738-NM/2021	2021-08-17	Europe	Slovenia	National Laboratory for Health, Environment and Food, OMM, Novo mesto	NLZOH (National Laboratory for Health, Environment and Food) / CISLD (Clinical Institute of Special Laboratory Diagnostics), University Children's Hospital, University Medical Center Ljubljana	Sandra Janezic et al
EPI_ISL_3829495	Slovenia/90-034739-NM/2021	2021-08-17	Europe	Slovenia	National Laboratory for Health, Environment and Food, OMM, Novo mesto	NLZOH (National Laboratory for Health, Environment and Food) / CISLD (Clinical Institute of Special Laboratory Diagnostics), University Children's Hospital, University Medical Center Ljubljana	Sandra Janezic et al
EPI_ISL_3829496	Slovenia/90-034740-NM/2021	2021-08-17	Europe	Slovenia	National Laboratory for Health, Environment and Food, OMM, Novo mesto	NLZOH (National Laboratory for Health, Environment and Food) / CISLD (Clinical Institute of Special Laboratory Diagnostics), University Children's Hospital, University Medical Center Ljubljana	Sandra Janezic et al
EPI_ISL_3829497	Slovenia/90-034743-NM/2021	2021-08-17	Europe	Slovenia	National Laboratory for Health, Environment and Food, OMM, Novo mesto	NLZOH (National Laboratory for Health, Environment and Food) / CISLD (Clinical Institute of Special Laboratory Diagnostics), University Children's Hospital, University Medical Center Ljubljana	Sandra Janezic et al
EPI_ISL_3829498	Slovenia/90-034747-NM/2021	2021-08-17	Europe	Slovenia	National Laboratory for Health, Environment and Food, OMM, Novo mesto	NLZOH (National Laboratory for Health, Environment and Food) / CISLD (Clinical Institute of Special Laboratory Diagnostics), University Children's Hospital, University Medical Center Ljubljana	Sandra Janezic et al
EPI_ISL_3828413	Slovenia/90-034755-NM/2021	2021-08-17	Europe	Slovenia	National Laboratory for Health, Environment and Food, OMM, Novo mesto	NLZOH (National Laboratory for Health, Environment and Food) / CISLD (Clinical Institute of Special Laboratory Diagnostics), University Children's Hospital, University Medical Center Ljubljana	Sandra Janezic et al
EPI_ISL_3829499	Slovenia/90-034797-NM/2021	2021-08-18	Europe	Slovenia	National Laboratory for Health, Environment and Food, OMM, Novo mesto	NLZOH (National Laboratory for Health, Environment and Food) / CISLD (Clinical Institute of Special Laboratory Diagnostics), University Children's Hospital, University Medical Center Ljubljana	Sandra Janezic et al
EPI_ISL_3829500	Slovenia/90-034798-NM/2021	2021-08-18	Europe	Slovenia	National Laboratory for Health, Environment and Food, OMM, Novo mesto	NLZOH (National Laboratory for Health, Environment and Food) / CISLD (Clinical Institute of Special Laboratory Diagnostics), University Children's Hospital, University Medical Center Ljubljana	Sandra Janezic et al
EPI_ISL_3828747	Slovenia/90-034818-NM/2021	2021-08-18	Europe	Slovenia	National Laboratory for Health, Environment and Food, OMM, Novo mesto	NLZOH (National Laboratory for Health, Environment and Food) / CISLD (Clinical Institute of Special Laboratory Diagnostics), University Children's Hospital, University Medical Center Ljubljana	Sandra Janezic et al
EPI_ISL_3829501	Slovenia/90-034820-NM/2021	2021-08-18	Europe	Slovenia	National Laboratory for Health, Environment and Food, OMM, Novo mesto	NLZOH (National Laboratory for Health, Environment and Food) / CISLD (Clinical Institute of Special Laboratory Diagnostics), University Children's Hospital, University Medical Center Ljubljana	Sandra Janezic et al
EPI_ISL_3828748	Slovenia/90-034831-NM/2021	2021-08-18	Europe	Slovenia	National Laboratory for Health, Environment and Food, OMM, Novo mesto	NLZOH (National Laboratory for Health, Environment and Food) / CISLD (Clinical Institute of Special Laboratory Diagnostics), University Children's Hospital, University Medical Center Ljubljana	Sandra Janezic et al
EPI_ISL_3828341	Slovenia/90-034834-NM/2021	2021-08-18	Europe	Slovenia	National Laboratory for Health, Environment and Food, OMM, Novo mesto	NLZOH (National Laboratory for Health, Environment and Food) / CISLD (Clinical Institute of Special Laboratory Diagnostics), University Children's Hospital, University Medical Center Ljubljana	Sandra Janezic et al
EPI_ISL_3828342	Slovenia/90-034835-NM/2021	2021-08-18	Europe	Slovenia	National Laboratory for Health, Environment and Food, OMM, Novo mesto	NLZOH (National Laboratory for Health, Environment and Food) / CISLD (Clinical Institute of Special Laboratory Diagnostics), University Children's Hospital, University Medical Center Ljubljana	Sandra Janezic et al
EPI_ISL_3828749	Slovenia/90-034850-NM/2021	2021-08-18	Europe	Slovenia	National Laboratory for Health, Environment and Food, OMM, Novo mesto	NLZOH (National Laboratory for Health, Environment and Food) / CISLD (Clinical Institute of Special Laboratory Diagnostics), University Children's Hospital, University Medical Center Ljubljana	Sandra Janezic et al
EPI_ISL_3828750	Slovenia/90-034853-NM/2021	2021-08-18	Europe	Slovenia	National Laboratory for Health, Environment and Food, OMM, Novo mesto	NLZOH (National Laboratory for Health, Environment and Food) / CISLD (Clinical Institute of Special Laboratory Diagnostics), University Children's Hospital, University Medical Center Ljubljana	Sandra Janezic et al
EPI_ISL_3829413	Slovenia/90-034856-NM/2021	2021-08-18	Europe	Slovenia	National Laboratory for Health, Environment and Food, OMM, Novo mesto	NLZOH (National Laboratory for Health, Environment and Food) / CISLD (Clinical Institute of Special Laboratory Diagnostics), University Children's Hospital, University Medical Center Ljubljana	Sandra Janezic et al
EPI_ISL_4253366	Slovenia/90-034930-NM/2021	2021-08-19	Europe	Slovenia	National Laboratory for Health, Environment and Food, OMM, Novo mesto	NLZOH (National Laboratory for Health, Environment and Food) / CISLD (Clinical Institute of Special Laboratory Diagnostics), University Children's Hospital, University Medical Center Ljubljana	Sandra Janezic et al
EPI_ISL_3828751	Slovenia/90-034943-NM/2021	2021-08-19	Europe	Slovenia	National Laboratory for Health, Environment and Food, OMM, Novo mesto	NLZOH (National Laboratory for Health, Environment and Food) / CISLD (Clinical Institute of Special Laboratory Diagnostics), University Children's Hospital, University Medical Center Ljubljana	Sandra Janezic et al
EPI_ISL_3828752	Slovenia/90-034944-NM/2021	2021-08-19	Europe	Slovenia	National Laboratory for Health, Environment and Food, OMM, Novo mesto	NLZOH (National Laboratory for Health, Environment and Food) / CISLD (Clinical Institute of Special Laboratory Diagnostics), University Children's Hospital, University Medical Center Ljubljana	Sandra Janezic et al
EPI_ISL_3828754	Slovenia/90-034948-NM/2021	2021-08-19	Europe	Slovenia	National Laboratory for Health, Environment and Food, OMM, Novo mesto	NLZOH (National Laboratory for Health, Environment and Food) / CISLD (Clinical Institute of Special Laboratory Diagnostics), University Children's Hospital, University Medical Center Ljubljana	Sandra Janezic et al
EPI_ISL_3828755	Slovenia/90-034949-NM/2021	2021-08-19	Europe	Slovenia	National Laboratory for Health, Environment and Food, OMM, Novo mesto	NLZOH (National Laboratory for Health, Environment and Food) / CISLD (Clinical Institute of Special Laboratory Diagnostics), University Children's Hospital, University Medical Center Ljubljana	Sandra Janezic et al
EPI_ISL_3828756	Slovenia/90-034950-NM/2021	2021-08-19	Europe	Slovenia	National Laboratory for Health, Environment and Food, OMM, Novo mesto	NLZOH (National Laboratory for Health, Environment and Food) / CISLD (Clinical Institute of Special Laboratory Diagnostics), University Children's Hospital, University Medical Center Ljubljana	Sandra Janezic et al
EPI_ISL_3828414	Slovenia/90-034952-NM/2021	2021-08-19	Europe	Slovenia	National Laboratory for Health, Environment and Food, OMM, Novo mesto	NLZOH (National Laboratory for Health, Environment and Food) / CISLD (Clinical Institute of Special Laboratory Diagnostics), University Children's Hospital, University Medical Center Ljubljana	Sandra Janezic et al
EPI_ISL_4253367	Slovenia/90-034992-NM/2021	2021-08-19	Europe	Slovenia	National Laboratory for Health, Environment and Food, OMM, Novo mesto	NLZOH (National Laboratory for Health, Environment and Food) / CISLD (Clinical Institute of Special Laboratory Diagnostics), University Children's Hospital, University Medical Center Ljubljana	Sandra Janezic et al
EPI_ISL_3828249	Slovenia/90-034993-NM/2021	2021-08-19	Europe	Slovenia	National Laboratory for Health, Environment and Food, OMM, Novo mesto	NLZOH (National Laboratory for Health, Environment and Food) / CISLD (Clinical Institute of Special Laboratory Diagnostics), University Children's Hospital, University Medical Center Ljubljana	Sandra Janezic et al
EPI_ISL_3828757	Slovenia/90-034994-NM/2021	2021-08-19	Europe	Slovenia	National Laboratory for Health, Environment and Food, OMM, Novo mesto	NLZOH (National Laboratory for Health, Environment and Food) / CISLD (Clinical Institute of Special Laboratory Diagnostics), University Children's Hospital, University Medical Center Ljubljana	Sandra Janezic et al
EPI_ISL_3828758	Slovenia/90-034996-NM/2021	2021-08-19	Europe	Slovenia	National Laboratory for Health, Environment and Food, OMM, Novo mesto	NLZOH (National Laboratory for Health, Environment and Food) / CISLD (Clinical Institute of Special Laboratory Diagnostics), University Children's Hospital, University Medical Center Ljubljana	Sandra Janezic et al
EPI_ISL_3828759	Slovenia/90-034997-NM/2021	2021-08-19	Europe	Slovenia	National Laboratory for Health, Environment and Food, OMM, Novo mesto	NLZOH (National Laboratory for Health, Environment and Food) / CISLD (Clinical Institute of Special Laboratory Diagnostics), University Children's Hospital, University Medical Center Ljubljana	Sandra Janezic et al
EPI_ISL_3828760	Slovenia/90-035002-NM/2021	2021-08-19	Europe	Slovenia	National Laboratory for Health, Environment and Food, OMM, Novo mesto	NLZOH (National Laboratory for Health, Environment and Food) / CISLD (Clinical Institute of Special Laboratory Diagnostics), University Children's Hospital, University Medical Center Ljubljana	Sandra Janezic et al
EPI_ISL_3828343	Slovenia/90-035007-NM/2021	2021-08-19	Europe	Slovenia	National Laboratory for Health, Environment and Food, OMM, Novo mesto	NLZOH (National Laboratory for Health, Environment and Food) / CISLD (Clinical Institute of Special Laboratory Diagnostics), University Children's Hospital, University Medical Center Ljubljana	Sandra Janezic et al
EPI_ISL_3828761	Slovenia/90-035015-NM/2021	2021-08-19	Europe	Slovenia	National Laboratory for Health, Environment and Food, OMM, Novo mesto	NLZOH (National Laboratory for Health, Environment and Food) / CISLD (Clinical Institute of Special Laboratory Diagnostics), University Children's Hospital, University Medical Center Ljubljana	Sandra Janezic et al
EPI_ISL_4253368	Slovenia/90-035053-NM/2021	2021-08-20	Europe	Slovenia	National Laboratory for Health, Environment and Food, OMM, Novo mesto	NLZOH (National Laboratory for Health, Environment and Food) / CISLD (Clinical Institute of Special Laboratory Diagnostics), University Children's Hospital, University Medical Center Ljubljana	Sandra Janezic et al
EPI_ISL_4253370	Slovenia/90-035113-NM/2021	2021-08-20	Europe	Slovenia	National Laboratory for Health, Environment and Food, OMM, Novo mesto	NLZOH (National Laboratory for Health, Environment and Food) / CISLD (Clinical Institute of Special Laboratory Diagnostics), University Children's Hospital, University Medical Center Ljubljana	Sandra Janezic et al
EPI_ISL_4253371	Slovenia/90-035116-NM/2021	2021-08-20	Europe	Slovenia	National Laboratory for Health, Environment and Food, OMM, Novo mesto	NLZOH (National Laboratory for Health, Environment and Food) / CISLD (Clinical Institute of Special Laboratory Diagnostics), University Children's Hospital, University Medical Center Ljubljana	Sandra Janezic et al
EPI_ISL_4253372	Slovenia/90-035117-NM/2021	2021-08-20	Europe	Slovenia	National Laboratory for Health, Environment and Food, OMM, Novo mesto	NLZOH (National Laboratory for Health, Environment and Food) / CISLD (Clinical Institute of Special Laboratory Diagnostics), University Children's Hospital, University Medical Center Ljubljana	Sandra Janezic et al
EPI_ISL_4253373	Slovenia/90-035139-NM/2021	2021-08-20	Europe	Slovenia	National Laboratory for Health, Environment and Food, OMM, Novo mesto	NLZOH (National Laboratory for Health, Environment and Food) / CISLD (Clinical Institute of Special Laboratory Diagnostics), University Children's Hospital, University Medical Center Ljubljana	Sandra Janezic et al
EPI_ISL_4253374	Slovenia/90-035159-NM/2021	2021-08-20	Europe	Slovenia	National Laboratory for Health, Environment and Food, OMM, Novo mesto	NLZOH (National Laboratory for Health, Environment and Food) / CISLD (Clinical Institute of Special Laboratory Diagnostics), University Children's Hospital, University Medical Center Ljubljana	Sandra Janezic et al
EPI_ISL_4253375	Slovenia/90-035160-NM/2021	2021-08-20	Europe	Slovenia	National Laboratory for Health, Environment and Food, OMM, Novo mesto	NLZOH (National Laboratory for Health, Environment and Food) / CISLD (Clinical Institute of Special Laboratory Diagnostics), University Children's Hospital, University Medical Center Ljubljana	Sandra Janezic et al
EPI_ISL_4253376	Slovenia/90-035161-NM/2021	2021-08-20	Europe	Slovenia	National Laboratory for Health, Environment and Food, OMM, Novo mesto	NLZOH (National Laboratory for Health, Environment and Food) / CISLD (Clinical Institute of Special Laboratory Diagnostics), University Children's Hospital, University Medical Center Ljubljana	Sandra Janezic et al
EPI_ISL_4253377	Slovenia/90-035164-NM/2021	2021-08-20	Europe	Slovenia	National Laboratory for Health, Environment and Food, OMM, Novo mesto	NLZOH (National Laboratory for Health, Environment and Food) / CISLD (Clinical Institute of Special Laboratory Diagnostics), University Children's Hospital, University Medical Center Ljubljana	Sandra Janezic et al
EPI_ISL_4253378	Slovenia/90-035216-NM/2021	2021-08-21	Europe	Slovenia	National Laboratory for Health, Environment and Food, OMM, Novo mesto	NLZOH (National Laboratory for Health, Environment and Food) / CISLD (Clinical Institute of Special Laboratory Diagnostics), University Children's Hospital, University Medical Center Ljubljana	Sandra Janezic et al
EPI_ISL_4253379	Slovenia/90-035228-NM/2021	2021-08-21	Europe	Slovenia	National Laboratory for Health, Environment and Food, OMM, Novo mesto	NLZOH (National Laboratory for Health, Environment and Food) / CISLD (Clinical Institute of Special Laboratory Diagnostics), University Children's Hospital, University Medical Center Ljubljana	Sandra Janezic et al
EPI_ISL_4253380	Slovenia/90-035355-NM/2021	2021-08-23	Europe	Slovenia	National Laboratory for Health, Environment and Food, OMM, Novo mesto	NLZOH (National Laboratory for Health, Environment and Food) / CISLD (Clinical Institute of Special Laboratory Diagnostics), University Children's Hospital, University Medical Center Ljubljana	Sandra Janezic et al
EPI_ISL_4253381	Slovenia/90-035372-NM/2021	2021-08-23	Europe	Slovenia	National Laboratory for Health, Environment and Food, OMM, Novo mesto	NLZOH (National Laboratory for Health, Environment and Food) / CISLD (Clinical Institute of Special Laboratory Diagnostics), University Children's Hospital, University Medical Center Ljubljana	Sandra Janezic et al
EPI_ISL_4253382	Slovenia/90-035381-NM/2021	2021-08-23	Europe	Slovenia	National Laboratory for Health, Environment and Food, OMM, Novo mesto	NLZOH (National Laboratory for Health, Environment and Food) / CISLD (Clinical Institute of Special Laboratory Diagnostics), University Children's Hospital, University Medical Center Ljubljana	Sandra Janezic et al
EPI_ISL_4253386	Slovenia/90-035410-NM/2021	2021-08-23	Europe	Slovenia	National Laboratory for Health, Environment and Food, OMM, Novo mesto	NLZOH (National Laboratory for Health, Environment and Food) / CISLD (Clinical Institute of Special Laboratory Diagnostics), University Children's Hospital, University Medical Center Ljubljana	Sandra Janezic et al
EPI_ISL_4253387	Slovenia/90-035412-NM/2021	2021-08-23	Europe	Slovenia	National Laboratory for Health, Environment and Food, OMM, Novo mesto	NLZOH (National Laboratory for Health, Environment and Food) / CISLD (Clinical Institute of Special Laboratory Diagnostics), University Children's Hospital, University Medical Center Ljubljana	Sandra Janezic et al
EPI_ISL_4253388	Slovenia/90-035424-NM/2021	2021-08-23	Europe	Slovenia	National Laboratory for Health, Environment and Food, OMM, Novo mesto	NLZOH (National Laboratory for Health, Environment and Food) / CISLD (Clinical Institute of Special Laboratory Diagnostics), University Children's Hospital, University Medical Center Ljubljana	Sandra Janezic et al
EPI_ISL_4253389	Slovenia/90-035441-NM/2021	2021-08-23	Europe	Slovenia	National Laboratory for Health, Environment and Food, OMM, Novo mesto	NLZOH (National Laboratory for Health, Environment and Food) / CISLD (Clinical Institute of Special Laboratory Diagnostics), University Children's Hospital, University Medical Center Ljubljana	Sandra Janezic et al
EPI_ISL_4253390	Slovenia/90-035485-NM/2021	2021-08-23	Europe	Slovenia	National Laboratory for Health, Environment and Food, OMM, Novo mesto	NLZOH (National Laboratory for Health, Environment and Food) / CISLD (Clinical Institute of Special Laboratory Diagnostics), University Children's Hospital, University Medical Center Ljubljana	Sandra Janezic et al
EPI_ISL_4253391	Slovenia/90-035488-NM/2021	2021-08-23	Europe	Slovenia	National Laboratory for Health, Environment and Food, OMM, Novo mesto	NLZOH (National Laboratory for Health, Environment and Food) / CISLD (Clinical Institute of Special Laboratory Diagnostics), University Children's Hospital, University Medical Center Ljubljana	Sandra Janezic et al
EPI_ISL_4253392	Slovenia/90-035524-NM/2021	2021-08-24	Europe	Slovenia	National Laboratory for Health, Environment and Food, OMM, Novo mesto	NLZOH (National Laboratory for Health, Environment and Food) / CISLD (Clinical Institute of Special Laboratory Diagnostics), University Children's Hospital, University Medical Center Ljubljana	Sandra Janezic et al
EPI_ISL_4253393	Slovenia/90-035527-NM/2021	2021-08-24	Europe	Slovenia	National Laboratory for Health, Environment and Food, OMM, Novo mesto	NLZOH (National Laboratory for Health, Environment and Food) / CISLD (Clinical Institute of Special Laboratory Diagnostics), University Children's Hospital, University Medical Center Ljubljana	Sandra Janezic et al
EPI_ISL_4253395	Slovenia/90-035543-NM/2021	2021-08-24	Europe	Slovenia	National Laboratory for Health, Environment and Food, OMM, Novo mesto	NLZOH (National Laboratory for Health, Environment and Food) / CISLD (Clinical Institute of Special Laboratory Diagnostics), University Children's Hospital, University Medical Center Ljubljana	Sandra Janezic et al
EPI_ISL_4253398	Slovenia/90-035628-NM/2021	2021-08-24	Europe	Slovenia	National Laboratory for Health, Environment and Food, OMM, Novo mesto	NLZOH (National Laboratory for Health, Environment and Food) / CISLD (Clinical Institute of Special Laboratory Diagnostics), University Children's Hospital, University Medical Center Ljubljana	Sandra Janezic et al
EPI_ISL_4253400	Slovenia/90-035633-NM/2021	2021-08-24	Europe	Slovenia	National Laboratory for Health, Environment and Food, OMM, Novo mesto	NLZOH (National Laboratory for Health, Environment and Food) / CISLD (Clinical Institute of Special Laboratory Diagnostics), University Children's Hospital, University Medical Center Ljubljana	Sandra Janezic et al
EPI_ISL_4253401	Slovenia/90-035654-NM/2021	2021-08-24	Europe	Slovenia	National Laboratory for Health, Environment and Food, OMM, Novo mesto	NLZOH (National Laboratory for Health, Environment and Food) / CISLD (Clinical Institute of Special Laboratory Diagnostics), University Children's Hospital, University Medical Center Ljubljana	Sandra Janezic et al
EPI_ISL_4253402	Slovenia/90-035655-NM/2021	2021-08-24	Europe	Slovenia	National Laboratory for Health, Environment and Food, OMM, Novo mesto	NLZOH (National Laboratory for Health, Environment and Food) / CISLD (Clinical Institute of Special Laboratory Diagnostics), University Children's Hospital, University Medical Center Ljubljana	Sandra Janezic et al
EPI_ISL_4253403	Slovenia/90-035659-NM/2021	2021-08-24	Europe	Slovenia	National Laboratory for Health, Environment and Food, OMM, Novo mesto	NLZOH (National Laboratory for Health, Environment and Food) / CISLD (Clinical Institute of Special Laboratory Diagnostics), University Children's Hospital, University Medical Center Ljubljana	Sandra Janezic et al
EPI_ISL_4253404	Slovenia/90-035666-NM/2021	2021-08-24	Europe	Slovenia	National Laboratory for Health, Environment and Food, OMM, Novo mesto	NLZOH (National Laboratory for Health, Environment and Food) / CISLD (Clinical Institute of Special Laboratory Diagnostics), University Children's Hospital, University Medical Center Ljubljana	Sandra Janezic et al
EPI_ISL_4253405	Slovenia/90-035700-NM/2021	2021-08-25	Europe	Slovenia	National Laboratory for Health, Environment and Food, OMM, Novo mesto	NLZOH (National Laboratory for Health, Environment and Food) / CISLD (Clinical Institute of Special Laboratory Diagnostics), University Children's Hospital, University Medical Center Ljubljana	Sandra Janezic et al
EPI_ISL_4253406	Slovenia/90-035756-NM/2021	2021-08-25	Europe	Slovenia	National Laboratory for Health, Environment and Food, OMM, Novo mesto	NLZOH (National Laboratory for Health, Environment and Food) / CISLD (Clinical Institute of Special Laboratory Diagnostics), University Children's Hospital, University Medical Center Ljubljana	Sandra Janezic et al
EPI_ISL_4253408	Slovenia/90-035989-NM/2021	2021-08-26	Europe	Slovenia	National Laboratory for Health, Environment and Food, OMM, Novo mesto	NLZOH (National Laboratory for Health, Environment and Food) / CISLD (Clinical Institute of Special Laboratory Diagnostics), University Children's Hospital, University Medical Center Ljubljana	Sandra Janezic et al
EPI_ISL_4253410	Slovenia/90-036020-NM/2021	2021-08-26	Europe	Slovenia	National Laboratory for Health, Environment and Food, OMM, Novo mesto	NLZOH (National Laboratory for Health, Environment and Food) / CISLD (Clinical Institute of Special Laboratory Diagnostics), University Children's Hospital, University Medical Center Ljubljana	Sandra Janezic et al
EPI_ISL_4253413	Slovenia/90-036110-NM/2021	2021-08-27	Europe	Slovenia	National Laboratory for Health, Environment and Food, OMM, Novo mesto	NLZOH (National Laboratory for Health, Environment and Food) / CISLD (Clinical Institute of Special Laboratory Diagnostics), University Children's Hospital, University Medical Center Ljubljana	Sandra Janezic et al
EPI_ISL_4253414	Slovenia/90-036217-NM/2021	2021-08-28	Europe	Slovenia	National Laboratory for Health, Environment and Food, OMM, Novo mesto	NLZOH (National Laboratory for Health, Environment and Food) / CISLD (Clinical Institute of Special Laboratory Diagnostics), University Children's Hospital, University Medical Center Ljubljana	Sandra Janezic et al
EPI_ISL_4253416	Slovenia/90-036336-NM/2021	2021-08-30	Europe	Slovenia	National Laboratory for Health, Environment and Food, OMM, Novo mesto	NLZOH (National Laboratory for Health, Environment and Food) / CISLD (Clinical Institute of Special Laboratory Diagnostics), University Children's Hospital, University Medical Center Ljubljana	Sandra Janezic et al
EPI_ISL_4253418	Slovenia/90-036516-NM/2021	2021-08-31	Europe	Slovenia	National Laboratory for Health, Environment and Food, OMM, Novo mesto	NLZOH (National Laboratory for Health, Environment and Food) / CISLD (Clinical Institute of Special Laboratory Diagnostics), University Children's Hospital, University Medical Center Ljubljana	Sandra Janezic et al
EPI_ISL_4253419	Slovenia/90-036518-NM/2021	2021-08-31	Europe	Slovenia	National Laboratory for Health, Environment and Food, OMM, Novo mesto	NLZOH (National Laboratory for Health, Environment and Food) / CISLD (Clinical Institute of Special Laboratory Diagnostics), University Children's Hospital, University Medical Center Ljubljana	Sandra Janezic et al
EPI_ISL_4253420	Slovenia/90-036519-NM/2021	2021-08-31	Europe	Slovenia	National Laboratory for Health, Environment and Food, OMM, Novo mesto	NLZOH (National Laboratory for Health, Environment and Food) / CISLD (Clinical Institute of Special Laboratory Diagnostics), University Children's Hospital, University Medical Center Ljubljana	Sandra Janezic et al
EPI_ISL_4253421	Slovenia/90-036531-NM/2021	2021-08-31	Europe	Slovenia	National Laboratory for Health, Environment and Food, OMM, Novo mesto	NLZOH (National Laboratory for Health, Environment and Food) / CISLD (Clinical Institute of Special Laboratory Diagnostics), University Children's Hospital, University Medical Center Ljubljana	Sandra Janezic et al
EPI_ISL_4253422	Slovenia/90-036556-NM/2021	2021-08-31	Europe	Slovenia	National Laboratory for Health, Environment and Food, OMM, Novo mesto	NLZOH (National Laboratory for Health, Environment and Food) / CISLD (Clinical Institute of Special Laboratory Diagnostics), University Children's Hospital, University Medical Center Ljubljana	Sandra Janezic et al
EPI_ISL_4253423	Slovenia/90-036558-NM/2021	2021-08-31	Europe	Slovenia	National Laboratory for Health, Environment and Food, OMM, Novo mesto	NLZOH (National Laboratory for Health, Environment and Food) / CISLD (Clinical Institute of Special Laboratory Diagnostics), University Children's Hospital, University Medical Center Ljubljana	Sandra Janezic et al
EPI_ISL_4253424	Slovenia/90-036586-NM/2021	2021-08-31	Europe	Slovenia	National Laboratory for Health, Environment and Food, OMM, Novo mesto	NLZOH (National Laboratory for Health, Environment and Food) / CISLD (Clinical Institute of Special Laboratory Diagnostics), University Children's Hospital, University Medical Center Ljubljana	Sandra Janezic et al
EPI_ISL_4253425	Slovenia/90-036594-NM/2021	2021-08-31	Europe	Slovenia	National Laboratory for Health, Environment and Food, OMM, Novo mesto	NLZOH (National Laboratory for Health, Environment and Food) / CISLD (Clinical Institute of Special Laboratory Diagnostics), University Children's Hospital, University Medical Center Ljubljana	Sandra Janezic et al
EPI_ISL_4253426	Slovenia/90-036628-NM/2021	2021-08-31	Europe	Slovenia	National Laboratory for Health, Environment and Food, OMM, Novo mesto	NLZOH (National Laboratory for Health, Environment and Food) / CISLD (Clinical Institute of Special Laboratory Diagnostics), University Children's Hospital, University Medical Center Ljubljana	Sandra Janezic et al
EPI_ISL_4253428	Slovenia/90-036633-NM/2021	2021-08-31	Europe	Slovenia	National Laboratory for Health, Environment and Food, OMM, Novo mesto	NLZOH (National Laboratory for Health, Environment and Food) / CISLD (Clinical Institute of Special Laboratory Diagnostics), University Children's Hospital, University Medical Center Ljubljana	Sandra Janezic et al
EPI_ISL_4253429	Slovenia/90-036635-NM/2021	2021-08-31	Europe	Slovenia	National Laboratory for Health, Environment and Food, OMM, Novo mesto	NLZOH (National Laboratory for Health, Environment and Food) / CISLD (Clinical Institute of Special Laboratory Diagnostics), University Children's Hospital, University Medical Center Ljubljana	Sandra Janezic et al
EPI_ISL_4253430	Slovenia/90-036752-NM/2021	2021-09-01	Europe	Slovenia	National Laboratory for Health, Environment and Food, OMM, Novo mesto	NLZOH (National Laboratory for Health, Environment and Food) / CISLD (Clinical Institute of Special Laboratory Diagnostics), University Children's Hospital, University Medical Center Ljubljana	Sandra Janezic et al
EPI_ISL_4253431	Slovenia/90-036753-NM/2021	2021-09-01	Europe	Slovenia	National Laboratory for Health, Environment and Food, OMM, Novo mesto	NLZOH (National Laboratory for Health, Environment and Food) / CISLD (Clinical Institute of Special Laboratory Diagnostics), University Children's Hospital, University Medical Center Ljubljana	Sandra Janezic et al
EPI_ISL_4253432	Slovenia/90-036754-NM/2021	2021-09-01	Europe	Slovenia	National Laboratory for Health, Environment and Food, OMM, Novo mesto	NLZOH (National Laboratory for Health, Environment and Food) / CISLD (Clinical Institute of Special Laboratory Diagnostics), University Children's Hospital, University Medical Center Ljubljana	Sandra Janezic et al
EPI_ISL_4253433	Slovenia/90-036755-NM/2021	2021-09-01	Europe	Slovenia	National Laboratory for Health, Environment and Food, OMM, Novo mesto	NLZOH (National Laboratory for Health, Environment and Food) / CISLD (Clinical Institute of Special Laboratory Diagnostics), University Children's Hospital, University Medical Center Ljubljana	Sandra Janezic et al
EPI_ISL_1250668	Slovenia/90012/2021	2021-02-19	Europe	Slovenia	Institute of Microbiology and Immunology, Faculty of Medicine, University of Ljubljana	Institute of Microbiology and Immunology, Faculty of Medicine, University of Ljubljana	Alen Suljič et al
EPI_ISL_2643903	Slovenia/9004/2020	2020-03-24	Europe	Slovenia	Institute of Microbiology and Immunology, Faculty of Medicine, University of Ljubljana	Institute of Microbiology and Immunology, Faculty of Medicine, University of Ljubljana	Alen Suljič et al
EPI_ISL_2886636	Slovenia/90047/2020	2020-09-11	Europe	Slovenia	Institute of Microbiology and Immunology, Faculty of Medicine, University of Ljubljana	Institute of Microbiology and Immunology, Faculty of Medicine, University of Ljubljana	Alen Suljič et al
EPI_ISL_1250664	Slovenia/90063/2021	2021-02-19	Europe	Slovenia	Institute of Microbiology and Immunology, Faculty of Medicine, University of Ljubljana	Institute of Microbiology and Immunology, Faculty of Medicine, University of Ljubljana	Alen Suljič et al
EPI_ISL_1499031	Slovenia/90099/2020	2020-09-11	Europe	Slovenia	Institute of Microbiology and Immunology, Faculty of Medicine, University of Ljubljana	Institute of Microbiology and Immunology, Faculty of Medicine, University of Ljubljana	Alen Suljič et al
EPI_ISL_2886637	Slovenia/90166/2020	2020-09-11	Europe	Slovenia	Institute of Microbiology and Immunology, Faculty of Medicine, University of Ljubljana	Institute of Microbiology and Immunology, Faculty of Medicine, University of Ljubljana	Alen Suljič et al
EPI_ISL_1250677	Slovenia/90174/2021	2021-02-19	Europe	Slovenia	Institute of Microbiology and Immunology, Faculty of Medicine, University of Ljubljana	Institute of Microbiology and Immunology, Faculty of Medicine, University of Ljubljana	Alen Suljič et al
EPI_ISL_2465368	Slovenia/9023/2021	2021-01-06	Europe	Slovenia	Institute of Microbiology and Immunology, Faculty of Medicine, University of Ljubljana	Institute of Microbiology and Immunology, Faculty of Medicine, University of Ljubljana	Alen Suljič et al
EPI_ISL_2886639	Slovenia/90267/2020	2020-09-11	Europe	Slovenia	Institute of Microbiology and Immunology, Faculty of Medicine, University of Ljubljana	Institute of Microbiology and Immunology, Faculty of Medicine, University of Ljubljana	Alen Suljič et al
EPI_ISL_2644326	Slovenia/90389/2020	2020-09-11	Europe	Slovenia	Institute of Microbiology and Immunology, Faculty of Medicine, University of Ljubljana	Institute of Microbiology and Immunology, Faculty of Medicine, University of Ljubljana	Alen Suljič et al
EPI_ISL_2886640	Slovenia/90501/2020	2020-09-11	Europe	Slovenia	Institute of Microbiology and Immunology, Faculty of Medicine, University of Ljubljana	Institute of Microbiology and Immunology, Faculty of Medicine, University of Ljubljana	Alen Suljič et al
EPI_ISL_1265335	Slovenia/90601/2021	2021-02-19	Europe	Slovenia	Institute of Microbiology and Immunology, Faculty of Medicine, University of Ljubljana	Institute of Microbiology and Immunology, Faculty of Medicine, University of Ljubljana	Alen Suljič et al
EPI_ISL_2886641	Slovenia/90644/2020	2020-09-11	Europe	Slovenia	Institute of Microbiology and Immunology, Faculty of Medicine, University of Ljubljana	Institute of Microbiology and Immunology, Faculty of Medicine, University of Ljubljana	Alen Suljič et al
EPI_ISL_1499032	Slovenia/90685/2020	2020-09-11	Europe	Slovenia	Institute of Microbiology and Immunology, Faculty of Medicine, University of Ljubljana	Institute of Microbiology and Immunology, Faculty of Medicine, University of Ljubljana	Alen Suljič et al
EPI_ISL_2644327	Slovenia/90710/2020	2020-09-11	Europe	Slovenia	Institute of Microbiology and Immunology, Faculty of Medicine, University of Ljubljana	Institute of Microbiology and Immunology, Faculty of Medicine, University of Ljubljana	Alen Suljič et al
EPI_ISL_1250678	Slovenia/90716/2021	2021-02-19	Europe	Slovenia	Institute of Microbiology and Immunology, Faculty of Medicine, University of Ljubljana	Institute of Microbiology and Immunology, Faculty of Medicine, University of Ljubljana	Alen Suljič et al
EPI_ISL_1210516	Slovenia/90736/2021	2021-02-19	Europe	Slovenia	Institute of Microbiology and Immunology, Faculty of Medicine, University of Ljubljana	Institute of Microbiology and Immunology, Faculty of Medicine, University of Ljubljana	Alen Suljič et al
EPI_ISL_2886642	Slovenia/90744/2020	2020-09-11	Europe	Slovenia	Institute of Microbiology and Immunology, Faculty of Medicine, University of Ljubljana	Institute of Microbiology and Immunology, Faculty of Medicine, University of Ljubljana	Alen Suljič et al
EPI_ISL_1250665	Slovenia/90775/2021	2021-02-19	Europe	Slovenia	Institute of Microbiology and Immunology, Faculty of Medicine, University of Ljubljana	Institute of Microbiology and Immunology, Faculty of Medicine, University of Ljubljana	Alen Suljič et al
EPI_ISL_2886643	Slovenia/90789/2020	2020-09-11	Europe	Slovenia	Institute of Microbiology and Immunology, Faculty of Medicine, University of Ljubljana	Institute of Microbiology and Immunology, Faculty of Medicine, University of Ljubljana	Alen Suljič et al
EPI_ISL_2644328	Slovenia/90859/2020	2020-09-11	Europe	Slovenia	Institute of Microbiology and Immunology, Faculty of Medicine, University of Ljubljana	Institute of Microbiology and Immunology, Faculty of Medicine, University of Ljubljana	Alen Suljič et al
EPI_ISL_2886644	Slovenia/90873/2020	2020-09-11	Europe	Slovenia	Institute of Microbiology and Immunology, Faculty of Medicine, University of Ljubljana	Institute of Microbiology and Immunology, Faculty of Medicine, University of Ljubljana	Alen Suljič et al
EPI_ISL_1265336	Slovenia/90978/2021	2021-02-19	Europe	Slovenia	Institute of Microbiology and Immunology, Faculty of Medicine, University of Ljubljana	Institute of Microbiology and Immunology, Faculty of Medicine, University of Ljubljana	Alen Suljič et al
EPI_ISL_2886645	Slovenia/91080/2020	2020-09-11	Europe	Slovenia	Institute of Microbiology and Immunology, Faculty of Medicine, University of Ljubljana	Institute of Microbiology and Immunology, Faculty of Medicine, University of Ljubljana	Alen Suljič et al
EPI_ISL_1499033	Slovenia/91095/2020	2020-09-11	Europe	Slovenia	Institute of Microbiology and Immunology, Faculty of Medicine, University of Ljubljana	Institute of Microbiology and Immunology, Faculty of Medicine, University of Ljubljana	Alen Suljič et al
EPI_ISL_1250669	Slovenia/91104/2021	2021-02-19	Europe	Slovenia	Institute of Microbiology and Immunology, Faculty of Medicine, University of Ljubljana	Institute of Microbiology and Immunology, Faculty of Medicine, University of Ljubljana	Alen Suljič et al
EPI_ISL_2886646	Slovenia/91111/2020	2020-09-11	Europe	Slovenia	Institute of Microbiology and Immunology, Faculty of Medicine, University of Ljubljana	Institute of Microbiology and Immunology, Faculty of Medicine, University of Ljubljana	Alen Suljič et al
EPI_ISL_2644329	Slovenia/91145/2020	2020-09-11	Europe	Slovenia	Institute of Microbiology and Immunology, Faculty of Medicine, University of Ljubljana	Institute of Microbiology and Immunology, Faculty of Medicine, University of Ljubljana	Alen Suljič et al
EPI_ISL_1265338	Slovenia/91158/2021	2021-02-19	Europe	Slovenia	Institute of Microbiology and Immunology, Faculty of Medicine, University of Ljubljana	Institute of Microbiology and Immunology, Faculty of Medicine, University of Ljubljana	Alen Suljič et al
EPI_ISL_2643904	Slovenia/9119/2020	2020-03-25	Europe	Slovenia	Institute of Microbiology and Immunology, Faculty of Medicine, University of Ljubljana	Institute of Microbiology and Immunology, Faculty of Medicine, University of Ljubljana	Alen Suljič et al
EPI_ISL_2465369	Slovenia/9120/2021	2021-01-06	Europe	Slovenia	Institute of Microbiology and Immunology, Faculty of Medicine, University of Ljubljana	Institute of Microbiology and Immunology, Faculty of Medicine, University of Ljubljana	Alen Suljič et al
EPI_ISL_1265339	Slovenia/91299/2021	2021-02-19	Europe	Slovenia	Institute of Microbiology and Immunology, Faculty of Medicine, University of Ljubljana	Institute of Microbiology and Immunology, Faculty of Medicine, University of Ljubljana	Alen Suljič et al
EPI_ISL_2886648	Slovenia/91352/2020	2020-09-12	Europe	Slovenia	Institute of Microbiology and Immunology, Faculty of Medicine, University of Ljubljana	Institute of Microbiology and Immunology, Faculty of Medicine, University of Ljubljana	Alen Suljič et al
EPI_ISL_2886649	Slovenia/91380/2020	2020-09-12	Europe	Slovenia	Institute of Microbiology and Immunology, Faculty of Medicine, University of Ljubljana	Institute of Microbiology and Immunology, Faculty of Medicine, University of Ljubljana	Alen Suljič et al
EPI_ISL_2644330	Slovenia/91398/2020	2020-09-12	Europe	Slovenia	Institute of Microbiology and Immunology, Faculty of Medicine, University of Ljubljana	Institute of Microbiology and Immunology, Faculty of Medicine, University of Ljubljana	Alen Suljič et al
EPI_ISL_636459	Slovenia/914/2020	2020-03-07	Europe	Slovenia	Institute of Microbiology and Immunology, Faculty of Medicine, University of Ljubljana	Institute of Microbiology and Immunology, Faculty of Medicine, University of Ljubljana	Samo Zakotnik et al
EPI_ISL_1499034	Slovenia/91408/2020	2020-09-12	Europe	Slovenia	Institute of Microbiology and Immunology, Faculty of Medicine, University of Ljubljana	Institute of Microbiology and Immunology, Faculty of Medicine, University of Ljubljana	Alen Suljič et al
EPI_ISL_2886650	Slovenia/91413/2020	2020-09-12	Europe	Slovenia	Institute of Microbiology and Immunology, Faculty of Medicine, University of Ljubljana	Institute of Microbiology and Immunology, Faculty of Medicine, University of Ljubljana	Alen Suljič et al
EPI_ISL_2886647	Slovenia/91428/2020	2020-09-11	Europe	Slovenia	Institute of Microbiology and Immunology, Faculty of Medicine, University of Ljubljana	Institute of Microbiology and Immunology, Faculty of Medicine, University of Ljubljana	Alen Suljič et al
EPI_ISL_2886651	Slovenia/91437/2020	2020-09-12	Europe	Slovenia	Institute of Microbiology and Immunology, Faculty of Medicine, University of Ljubljana	Institute of Microbiology and Immunology, Faculty of Medicine, University of Ljubljana	Alen Suljič et al
EPI_ISL_1250680	Slovenia/91475/2021	2021-02-19	Europe	Slovenia	Institute of Microbiology and Immunology, Faculty of Medicine, University of Ljubljana	Institute of Microbiology and Immunology, Faculty of Medicine, University of Ljubljana	Alen Suljič et al
EPI_ISL_2465370	Slovenia/9151/2021	2021-01-06	Europe	Slovenia	Institute of Microbiology and Immunology, Faculty of Medicine, University of Ljubljana	Institute of Microbiology and Immunology, Faculty of Medicine, University of Ljubljana	Alen Suljič et al
EPI_ISL_2644331	Slovenia/91572/2020	2020-09-12	Europe	Slovenia	Institute of Microbiology and Immunology, Faculty of Medicine, University of Ljubljana	Institute of Microbiology and Immunology, Faculty of Medicine, University of Ljubljana	Alen Suljič et al
EPI_ISL_1499035	Slovenia/91672/2020	2020-09-12	Europe	Slovenia	Institute of Microbiology and Immunology, Faculty of Medicine, University of Ljubljana	Institute of Microbiology and Immunology, Faculty of Medicine, University of Ljubljana	Alen Suljič et al
EPI_ISL_2644002	Slovenia/9168/2020	2020-04-14	Europe	Slovenia	Institute of Microbiology and Immunology, Faculty of Medicine, University of Ljubljana	Institute of Microbiology and Immunology, Faculty of Medicine, University of Ljubljana	Alen Suljič et al
EPI_ISL_2886652	Slovenia/91695/2020	2020-09-12	Europe	Slovenia	Institute of Microbiology and Immunology, Faculty of Medicine, University of Ljubljana	Institute of Microbiology and Immunology, Faculty of Medicine, University of Ljubljana	Alen Suljič et al
EPI_ISL_1250666	Slovenia/91780/2021	2021-02-19	Europe	Slovenia	Institute of Microbiology and Immunology, Faculty of Medicine, University of Ljubljana	Institute of Microbiology and Immunology, Faculty of Medicine, University of Ljubljana	Alen Suljič et al
EPI_ISL_2644332	Slovenia/91798/2020	2020-09-12	Europe	Slovenia	Institute of Microbiology and Immunology, Faculty of Medicine, University of Ljubljana	Institute of Microbiology and Immunology, Faculty of Medicine, University of Ljubljana	Alen Suljič et al
EPI_ISL_1250670	Slovenia/91826/2021	2021-02-19	Europe	Slovenia	Institute of Microbiology and Immunology, Faculty of Medicine, University of Ljubljana	Institute of Microbiology and Immunology, Faculty of Medicine, University of Ljubljana	Alen Suljič et al
EPI_ISL_1250667	Slovenia/91878/2021	2021-02-19	Europe	Slovenia	Institute of Microbiology and Immunology, Faculty of Medicine, University of Ljubljana	Institute of Microbiology and Immunology, Faculty of Medicine, University of Ljubljana	Alen Suljič et al
EPI_ISL_2644333	Slovenia/91913/2020	2020-09-12	Europe	Slovenia	Institute of Microbiology and Immunology, Faculty of Medicine, University of Ljubljana	Institute of Microbiology and Immunology, Faculty of Medicine, University of Ljubljana	Alen Suljič et al
EPI_ISL_1265340	Slovenia/91935/2021	2021-02-20	Europe	Slovenia	Institute of Microbiology and Immunology, Faculty of Medicine, University of Ljubljana	Institute of Microbiology and Immunology, Faculty of Medicine, University of Ljubljana	Alen Suljič et al
EPI_ISL_1265341	Slovenia/91947/2021	2021-02-20	Europe	Slovenia	Institute of Microbiology and Immunology, Faculty of Medicine, University of Ljubljana	Institute of Microbiology and Immunology, Faculty of Medicine, University of Ljubljana	Alen Suljič et al
EPI_ISL_1265342	Slovenia/91975/2021	2021-02-20	Europe	Slovenia	Institute of Microbiology and Immunology, Faculty of Medicine, University of Ljubljana	Institute of Microbiology and Immunology, Faculty of Medicine, University of Ljubljana	Alen Suljič et al
EPI_ISL_1499036	Slovenia/92014/2020	2020-09-12	Europe	Slovenia	Institute of Microbiology and Immunology, Faculty of Medicine, University of Ljubljana	Institute of Microbiology and Immunology, Faculty of Medicine, University of Ljubljana	Alen Suljič et al
EPI_ISL_1210514	Slovenia/92156/2021	2021-02-19	Europe	Slovenia	Institute of Microbiology and Immunology, Faculty of Medicine, University of Ljubljana	Institute of Microbiology and Immunology, Faculty of Medicine, University of Ljubljana	Alen Suljič et al
EPI_ISL_1250681	Slovenia/92278/2021	2021-02-20	Europe	Slovenia	Institute of Microbiology and Immunology, Faculty of Medicine, University of Ljubljana	Institute of Microbiology and Immunology, Faculty of Medicine, University of Ljubljana	Alen Suljič et al
EPI_ISL_1499037	Slovenia/92388/2020	2020-09-13	Europe	Slovenia	Institute of Microbiology and Immunology, Faculty of Medicine, University of Ljubljana	Institute of Microbiology and Immunology, Faculty of Medicine, University of Ljubljana	Alen Suljič et al
EPI_ISL_2644335	Slovenia/92390/2020	2020-09-13	Europe	Slovenia	Institute of Microbiology and Immunology, Faculty of Medicine, University of Ljubljana	Institute of Microbiology and Immunology, Faculty of Medicine, University of Ljubljana	Alen Suljič et al
EPI_ISL_2643906	Slovenia/9245/2020	2020-03-25	Europe	Slovenia	Institute of Microbiology and Immunology, Faculty of Medicine, University of Ljubljana	Institute of Microbiology and Immunology, Faculty of Medicine, University of Ljubljana	Alen Suljič et al
EPI_ISL_1499038	Slovenia/92683/2020	2020-09-13	Europe	Slovenia	Institute of Microbiology and Immunology, Faculty of Medicine, University of Ljubljana	Institute of Microbiology and Immunology, Faculty of Medicine, University of Ljubljana	Alen Suljič et al
EPI_ISL_2643907	Slovenia/9285/2020	2020-03-25	Europe	Slovenia	Institute of Microbiology and Immunology, Faculty of Medicine, University of Ljubljana	Institute of Microbiology and Immunology, Faculty of Medicine, University of Ljubljana	Alen Suljič et al
EPI_ISL_1250671	Slovenia/92969/2021	2021-02-20	Europe	Slovenia	Institute of Microbiology and Immunology, Faculty of Medicine, University of Ljubljana	Institute of Microbiology and Immunology, Faculty of Medicine, University of Ljubljana	Alen Suljič et al
EPI_ISL_1265344	Slovenia/93004/2021	2021-02-20	Europe	Slovenia	Institute of Microbiology and Immunology, Faculty of Medicine, University of Ljubljana	Institute of Microbiology and Immunology, Faculty of Medicine, University of Ljubljana	Alen Suljič et al
EPI_ISL_1118853	Slovenia/93088/2021	2021-02-20	Europe	Slovenia	Institute of Microbiology and Immunology, Faculty of Medicine, University of Ljubljana	Institute of Microbiology and Immunology, Faculty of Medicine, University of Ljubljana	Alen Suljič et al
EPI_ISL_1250682	Slovenia/93113/2021	2021-02-20	Europe	Slovenia	Institute of Microbiology and Immunology, Faculty of Medicine, University of Ljubljana	Institute of Microbiology and Immunology, Faculty of Medicine, University of Ljubljana	Alen Suljič et al
EPI_ISL_1499039	Slovenia/93161/2020	2020-09-14	Europe	Slovenia	Institute of Microbiology and Immunology, Faculty of Medicine, University of Ljubljana	Institute of Microbiology and Immunology, Faculty of Medicine, University of Ljubljana	Alen Suljič et al
EPI_ISL_1250672	Slovenia/93281/2021	2021-02-20	Europe	Slovenia	Institute of Microbiology and Immunology, Faculty of Medicine, University of Ljubljana	Institute of Microbiology and Immunology, Faculty of Medicine, University of Ljubljana	Alen Suljič et al
EPI_ISL_1265347	Slovenia/93364/2021	2021-02-20	Europe	Slovenia	Institute of Microbiology and Immunology, Faculty of Medicine, University of Ljubljana	Institute of Microbiology and Immunology, Faculty of Medicine, University of Ljubljana	Alen Suljič et al
EPI_ISL_1250676	Slovenia/93447/2021	2021-02-20	Europe	Slovenia	Institute of Microbiology and Immunology, Faculty of Medicine, University of Ljubljana	Institute of Microbiology and Immunology, Faculty of Medicine, University of Ljubljana	Alen Suljič et al
EPI_ISL_1250684	Slovenia/93525/2021	2021-02-20	Europe	Slovenia	Institute of Microbiology and Immunology, Faculty of Medicine, University of Ljubljana	Institute of Microbiology and Immunology, Faculty of Medicine, University of Ljubljana	Alen Suljič et al
EPI_ISL_1499040	Slovenia/93545/2020	2020-09-14	Europe	Slovenia	Institute of Microbiology and Immunology, Faculty of Medicine, University of Ljubljana	Institute of Microbiology and Immunology, Faculty of Medicine, University of Ljubljana	Alen Suljič et al
EPI_ISL_1118851	Slovenia/93642/2021	2021-02-21	Europe	Slovenia	Institute of Microbiology and Immunology, Faculty of Medicine, University of Ljubljana	Institute of Microbiology and Immunology, Faculty of Medicine, University of Ljubljana	Alen Suljič et al
EPI_ISL_2644341	Slovenia/93662/2020	2020-09-14	Europe	Slovenia	Institute of Microbiology and Immunology, Faculty of Medicine, University of Ljubljana	Institute of Microbiology and Immunology, Faculty of Medicine, University of Ljubljana	Alen Suljič et al
EPI_ISL_2643908	Slovenia/9369/2020	2020-03-25	Europe	Slovenia	Institute of Microbiology and Immunology, Faculty of Medicine, University of Ljubljana	Institute of Microbiology and Immunology, Faculty of Medicine, University of Ljubljana	Alen Suljič et al
EPI_ISL_2643909	Slovenia/9370/2020	2020-03-25	Europe	Slovenia	Institute of Microbiology and Immunology, Faculty of Medicine, University of Ljubljana	Institute of Microbiology and Immunology, Faculty of Medicine, University of Ljubljana	Alen Suljič et al
EPI_ISL_2644342	Slovenia/93718/2020	2020-09-14	Europe	Slovenia	Institute of Microbiology and Immunology, Faculty of Medicine, University of Ljubljana	Institute of Microbiology and Immunology, Faculty of Medicine, University of Ljubljana	Alen Suljič et al
EPI_ISL_2644343	Slovenia/93804/2020	2020-09-15	Europe	Slovenia	Institute of Microbiology and Immunology, Faculty of Medicine, University of Ljubljana	Institute of Microbiology and Immunology, Faculty of Medicine, University of Ljubljana	Alen Suljič et al
EPI_ISL_1265350	Slovenia/93855/2021	2021-02-21	Europe	Slovenia	Institute of Microbiology and Immunology, Faculty of Medicine, University of Ljubljana	Institute of Microbiology and Immunology, Faculty of Medicine, University of Ljubljana	Alen Suljič et al
EPI_ISL_1250673	Slovenia/93974/2021	2021-02-21	Europe	Slovenia	Institute of Microbiology and Immunology, Faculty of Medicine, University of Ljubljana	Institute of Microbiology and Immunology, Faculty of Medicine, University of Ljubljana	Alen Suljič et al
EPI_ISL_2465372	Slovenia/9400/2021	2021-01-06	Europe	Slovenia	Institute of Microbiology and Immunology, Faculty of Medicine, University of Ljubljana	Institute of Microbiology and Immunology, Faculty of Medicine, University of Ljubljana	Alen Suljič et al
EPI_ISL_2644344	Slovenia/94038/2020	2020-09-15	Europe	Slovenia	Institute of Microbiology and Immunology, Faculty of Medicine, University of Ljubljana	Institute of Microbiology and Immunology, Faculty of Medicine, University of Ljubljana	Alen Suljič et al
EPI_ISL_1265351	Slovenia/94082/2021	2021-02-21	Europe	Slovenia	Institute of Microbiology and Immunology, Faculty of Medicine, University of Ljubljana	Institute of Microbiology and Immunology, Faculty of Medicine, University of Ljubljana	Alen Suljič et al
EPI_ISL_1250674	Slovenia/94119/2021	2021-02-21	Europe	Slovenia	Institute of Microbiology and Immunology, Faculty of Medicine, University of Ljubljana	Institute of Microbiology and Immunology, Faculty of Medicine, University of Ljubljana	Alen Suljič et al
EPI_ISL_1499042	Slovenia/94171/2020	2020-09-15	Europe	Slovenia	Institute of Microbiology and Immunology, Faculty of Medicine, University of Ljubljana	Institute of Microbiology and Immunology, Faculty of Medicine, University of Ljubljana	Alen Suljič et al
EPI_ISL_2643911	Slovenia/9421/2020	2020-03-25	Europe	Slovenia	Institute of Microbiology and Immunology, Faculty of Medicine, University of Ljubljana	Institute of Microbiology and Immunology, Faculty of Medicine, University of Ljubljana	Alen Suljič et al
EPI_ISL_2643912	Slovenia/9432/2020	2020-03-25	Europe	Slovenia	Institute of Microbiology and Immunology, Faculty of Medicine, University of Ljubljana	Institute of Microbiology and Immunology, Faculty of Medicine, University of Ljubljana	Alen Suljič et al
EPI_ISL_2644345	Slovenia/94357/2020	2020-09-15	Europe	Slovenia	Institute of Microbiology and Immunology, Faculty of Medicine, University of Ljubljana	Institute of Microbiology and Immunology, Faculty of Medicine, University of Ljubljana	Alen Suljič et al
EPI_ISL_1499043	Slovenia/94383/2020	2020-09-15	Europe	Slovenia	Institute of Microbiology and Immunology, Faculty of Medicine, University of Ljubljana	Institute of Microbiology and Immunology, Faculty of Medicine, University of Ljubljana	Alen Suljič et al
EPI_ISL_1499041	Slovenia/94422/2020	2020-09-14	Europe	Slovenia	Institute of Microbiology and Immunology, Faculty of Medicine, University of Ljubljana	Institute of Microbiology and Immunology, Faculty of Medicine, University of Ljubljana	Alen Suljič et al
EPI_ISL_1250675	Slovenia/94440/2021	2021-02-21	Europe	Slovenia	Institute of Microbiology and Immunology, Faculty of Medicine, University of Ljubljana	Institute of Microbiology and Immunology, Faculty of Medicine, University of Ljubljana	Alen Suljič et al
EPI_ISL_1210515	Slovenia/94445/2021	2021-02-21	Europe	Slovenia	Institute of Microbiology and Immunology, Faculty of Medicine, University of Ljubljana	Institute of Microbiology and Immunology, Faculty of Medicine, University of Ljubljana	Alen Suljič et al
EPI_ISL_2643913	Slovenia/9452/2020	2020-03-25	Europe	Slovenia	Institute of Microbiology and Immunology, Faculty of Medicine, University of Ljubljana	Institute of Microbiology and Immunology, Faculty of Medicine, University of Ljubljana	Alen Suljič et al
EPI_ISL_2644347	Slovenia/94655/2020	2020-09-15	Europe	Slovenia	Institute of Microbiology and Immunology, Faculty of Medicine, University of Ljubljana	Institute of Microbiology and Immunology, Faculty of Medicine, University of Ljubljana	Alen Suljič et al
EPI_ISL_2465373	Slovenia/9467/2021	2021-01-06	Europe	Slovenia	Institute of Microbiology and Immunology, Faculty of Medicine, University of Ljubljana	Institute of Microbiology and Immunology, Faculty of Medicine, University of Ljubljana	Alen Suljič et al
EPI_ISL_1499044	Slovenia/94670/2020	2020-09-15	Europe	Slovenia	Institute of Microbiology and Immunology, Faculty of Medicine, University of Ljubljana	Institute of Microbiology and Immunology, Faculty of Medicine, University of Ljubljana	Alen Suljič et al
EPI_ISL_2644004	Slovenia/9471/2020	2020-04-14	Europe	Slovenia	Institute of Microbiology and Immunology, Faculty of Medicine, University of Ljubljana	Institute of Microbiology and Immunology, Faculty of Medicine, University of Ljubljana	Alen Suljič et al
EPI_ISL_2644346	Slovenia/94812/2020	2020-09-15	Europe	Slovenia	Institute of Microbiology and Immunology, Faculty of Medicine, University of Ljubljana	Institute of Microbiology and Immunology, Faculty of Medicine, University of Ljubljana	Alen Suljič et al
EPI_ISL_1499045	Slovenia/95302/2020	2020-09-16	Europe	Slovenia	Institute of Microbiology and Immunology, Faculty of Medicine, University of Ljubljana	Institute of Microbiology and Immunology, Faculty of Medicine, University of Ljubljana	Alen Suljič et al
EPI_ISL_2644349	Slovenia/95352/2020	2020-09-16	Europe	Slovenia	Institute of Microbiology and Immunology, Faculty of Medicine, University of Ljubljana	Institute of Microbiology and Immunology, Faculty of Medicine, University of Ljubljana	Alen Suljič et al
EPI_ISL_2643915	Slovenia/9538/2020	2020-03-25	Europe	Slovenia	Institute of Microbiology and Immunology, Faculty of Medicine, University of Ljubljana	Institute of Microbiology and Immunology, Faculty of Medicine, University of Ljubljana	Alen Suljič et al
EPI_ISL_2644350	Slovenia/95485/2020	2020-09-16	Europe	Slovenia	Institute of Microbiology and Immunology, Faculty of Medicine, University of Ljubljana	Institute of Microbiology and Immunology, Faculty of Medicine, University of Ljubljana	Alen Suljič et al
EPI_ISL_1499046	Slovenia/95765/2020	2020-09-16	Europe	Slovenia	Institute of Microbiology and Immunology, Faculty of Medicine, University of Ljubljana	Institute of Microbiology and Immunology, Faculty of Medicine, University of Ljubljana	Alen Suljič et al
EPI_ISL_2644352	Slovenia/96202/2020	2020-09-16	Europe	Slovenia	Institute of Microbiology and Immunology, Faculty of Medicine, University of Ljubljana	Institute of Microbiology and Immunology, Faculty of Medicine, University of Ljubljana	Alen Suljič et al
EPI_ISL_1181847	Slovenia/96340/2021	2021-02-23	Europe	Slovenia	Institute of Microbiology and Immunology, Faculty of Medicine, University of Ljubljana	Institute of Microbiology and Immunology, Faculty of Medicine, University of Ljubljana	Alen Suljič et al
EPI_ISL_1499047	Slovenia/96446/2020	2020-09-16	Europe	Slovenia	Institute of Microbiology and Immunology, Faculty of Medicine, University of Ljubljana	Institute of Microbiology and Immunology, Faculty of Medicine, University of Ljubljana	Alen Suljič et al
EPI_ISL_2644353	Slovenia/96449/2020	2020-09-16	Europe	Slovenia	Institute of Microbiology and Immunology, Faculty of Medicine, University of Ljubljana	Institute of Microbiology and Immunology, Faculty of Medicine, University of Ljubljana	Alen Suljič et al
EPI_ISL_1499048	Slovenia/96693/2020	2020-09-17	Europe	Slovenia	Institute of Microbiology and Immunology, Faculty of Medicine, University of Ljubljana	Institute of Microbiology and Immunology, Faculty of Medicine, University of Ljubljana	Alen Suljič et al
EPI_ISL_2644355	Slovenia/96782/2020	2020-09-17	Europe	Slovenia	Institute of Microbiology and Immunology, Faculty of Medicine, University of Ljubljana	Institute of Microbiology and Immunology, Faculty of Medicine, University of Ljubljana	Alen Suljič et al
EPI_ISL_2644356	Slovenia/96919/2020	2020-09-17	Europe	Slovenia	Institute of Microbiology and Immunology, Faculty of Medicine, University of Ljubljana	Institute of Microbiology and Immunology, Faculty of Medicine, University of Ljubljana	Alen Suljič et al
EPI_ISL_1499049	Slovenia/97110/2020	2020-09-17	Europe	Slovenia	Institute of Microbiology and Immunology, Faculty of Medicine, University of Ljubljana	Institute of Microbiology and Immunology, Faculty of Medicine, University of Ljubljana	Alen Suljič et al
EPI_ISL_2644357	Slovenia/97143/2020	2020-09-17	Europe	Slovenia	Institute of Microbiology and Immunology, Faculty of Medicine, University of Ljubljana	Institute of Microbiology and Immunology, Faculty of Medicine, University of Ljubljana	Alen Suljič et al
EPI_ISL_2643918	Slovenia/9730/2020	2020-03-26	Europe	Slovenia	Institute of Microbiology and Immunology, Faculty of Medicine, University of Ljubljana	Institute of Microbiology and Immunology, Faculty of Medicine, University of Ljubljana	Alen Suljič et al
EPI_ISL_2644358	Slovenia/97354/2020	2020-09-17	Europe	Slovenia	Institute of Microbiology and Immunology, Faculty of Medicine, University of Ljubljana	Institute of Microbiology and Immunology, Faculty of Medicine, University of Ljubljana	Alen Suljič et al
EPI_ISL_1499050	Slovenia/97391/2020	2020-09-17	Europe	Slovenia	Institute of Microbiology and Immunology, Faculty of Medicine, University of Ljubljana	Institute of Microbiology and Immunology, Faculty of Medicine, University of Ljubljana	Alen Suljič et al
EPI_ISL_2644359	Slovenia/97431/2020	2020-09-17	Europe	Slovenia	Institute of Microbiology and Immunology, Faculty of Medicine, University of Ljubljana	Institute of Microbiology and Immunology, Faculty of Medicine, University of Ljubljana	Alen Suljič et al
EPI_ISL_2644360	Slovenia/97566/2020	2020-09-17	Europe	Slovenia	Institute of Microbiology and Immunology, Faculty of Medicine, University of Ljubljana	Institute of Microbiology and Immunology, Faculty of Medicine, University of Ljubljana	Alen Suljič et al
EPI_ISL_1499051	Slovenia/97609/2020	2020-09-17	Europe	Slovenia	Institute of Microbiology and Immunology, Faculty of Medicine, University of Ljubljana	Institute of Microbiology and Immunology, Faculty of Medicine, University of Ljubljana	Alen Suljič et al
EPI_ISL_2644361	Slovenia/97652/2020	2020-09-17	Europe	Slovenia	Institute of Microbiology and Immunology, Faculty of Medicine, University of Ljubljana	Institute of Microbiology and Immunology, Faculty of Medicine, University of Ljubljana	Alen Suljič et al
EPI_ISL_1499052	Slovenia/97792/2020	2020-09-17	Europe	Slovenia	Institute of Microbiology and Immunology, Faculty of Medicine, University of Ljubljana	Institute of Microbiology and Immunology, Faculty of Medicine, University of Ljubljana	Alen Suljič et al
EPI_ISL_2643920	Slovenia/9803/2020	2020-03-26	Europe	Slovenia	Institute of Microbiology and Immunology, Faculty of Medicine, University of Ljubljana	Institute of Microbiology and Immunology, Faculty of Medicine, University of Ljubljana	Alen Suljič et al
EPI_ISL_1499053	Slovenia/98102/2020	2020-09-17	Europe	Slovenia	Institute of Microbiology and Immunology, Faculty of Medicine, University of Ljubljana	Institute of Microbiology and Immunology, Faculty of Medicine, University of Ljubljana	Alen Suljič et al
EPI_ISL_1181843	Slovenia/98538/2021	2021-02-24	Europe	Slovenia	Institute of Microbiology and Immunology, Faculty of Medicine, University of Ljubljana	Institute of Microbiology and Immunology, Faculty of Medicine, University of Ljubljana	Alen Suljič et al
EPI_ISL_2643921	Slovenia/9865/2020	2020-03-26	Europe	Slovenia	Institute of Microbiology and Immunology, Faculty of Medicine, University of Ljubljana	Institute of Microbiology and Immunology, Faculty of Medicine, University of Ljubljana	Alen Suljič et al
EPI_ISL_2644364	Slovenia/98657/2020	2020-09-17	Europe	Slovenia	Institute of Microbiology and Immunology, Faculty of Medicine, University of Ljubljana	Institute of Microbiology and Immunology, Faculty of Medicine, University of Ljubljana	Alen Suljič et al
EPI_ISL_1499054	Slovenia/98738/2020	2020-09-18	Europe	Slovenia	Institute of Microbiology and Immunology, Faculty of Medicine, University of Ljubljana	Institute of Microbiology and Immunology, Faculty of Medicine, University of Ljubljana	Alen Suljič et al
EPI_ISL_1403431	Slovenia/98914/2021	2021-02-24	Europe	Slovenia	Institute of Microbiology and Immunology, Faculty of Medicine, University of Ljubljana	Institute of Microbiology and Immunology, Faculty of Medicine, University of Ljubljana	Alen Suljič et al
EPI_ISL_2644365	Slovenia/99029/2020	2020-09-18	Europe	Slovenia	Institute of Microbiology and Immunology, Faculty of Medicine, University of Ljubljana	Institute of Microbiology and Immunology, Faculty of Medicine, University of Ljubljana	Alen Suljič et al
EPI_ISL_2643922	Slovenia/9906/2020	2020-03-26	Europe	Slovenia	Institute of Microbiology and Immunology, Faculty of Medicine, University of Ljubljana	Institute of Microbiology and Immunology, Faculty of Medicine, University of Ljubljana	Alen Suljič et al
EPI_ISL_1403433	Slovenia/99105/2021	2021-02-24	Europe	Slovenia	Institute of Microbiology and Immunology, Faculty of Medicine, University of Ljubljana	Institute of Microbiology and Immunology, Faculty of Medicine, University of Ljubljana	Alen Suljič et al
EPI_ISL_1403434	Slovenia/99109/2021	2021-02-24	Europe	Slovenia	Institute of Microbiology and Immunology, Faculty of Medicine, University of Ljubljana	Institute of Microbiology and Immunology, Faculty of Medicine, University of Ljubljana	Alen Suljič et al
EPI_ISL_2643923	Slovenia/9911/2020	2020-03-26	Europe	Slovenia	Institute of Microbiology and Immunology, Faculty of Medicine, University of Ljubljana	Institute of Microbiology and Immunology, Faculty of Medicine, University of Ljubljana	Alen Suljič et al
EPI_ISL_1403435	Slovenia/99129/2021	2021-02-24	Europe	Slovenia	Institute of Microbiology and Immunology, Faculty of Medicine, University of Ljubljana	Institute of Microbiology and Immunology, Faculty of Medicine, University of Ljubljana	Alen Suljič et al
EPI_ISL_1499055	Slovenia/99253/2020	2020-09-18	Europe	Slovenia	Institute of Microbiology and Immunology, Faculty of Medicine, University of Ljubljana	Institute of Microbiology and Immunology, Faculty of Medicine, University of Ljubljana	Alen Suljič et al
EPI_ISL_2644366	Slovenia/99272/2020	2020-09-18	Europe	Slovenia	Institute of Microbiology and Immunology, Faculty of Medicine, University of Ljubljana	Institute of Microbiology and Immunology, Faculty of Medicine, University of Ljubljana	Alen Suljič et al
EPI_ISL_2643761	Slovenia/994/2020	2020-03-06	Europe	Slovenia	Institute of Microbiology and Immunology, Faculty of Medicine, University of Ljubljana	Institute of Microbiology and Immunology, Faculty of Medicine, University of Ljubljana	Alen Suljič et al
EPI_ISL_1181840	Slovenia/99407/2021	2021-02-24	Europe	Slovenia	Institute of Microbiology and Immunology, Faculty of Medicine, University of Ljubljana	Institute of Microbiology and Immunology, Faculty of Medicine, University of Ljubljana	Alen Suljič et al
EPI_ISL_2644368	Slovenia/99602/2020	2020-09-18	Europe	Slovenia	Institute of Microbiology and Immunology, Faculty of Medicine, University of Ljubljana	Institute of Microbiology and Immunology, Faculty of Medicine, University of Ljubljana	Alen Suljič et al
EPI_ISL_2644369	Slovenia/99786/2020	2020-09-18	Europe	Slovenia	Institute of Microbiology and Immunology, Faculty of Medicine, University of Ljubljana	Institute of Microbiology and Immunology, Faculty of Medicine, University of Ljubljana	Alen Suljič et al
EPI_ISL_1499057	Slovenia/99795/2020	2020-09-18	Europe	Slovenia	Institute of Microbiology and Immunology, Faculty of Medicine, University of Ljubljana	Institute of Microbiology and Immunology, Faculty of Medicine, University of Ljubljana	Alen Suljič et al
EPI_ISL_2465375	Slovenia/9986/2021	2021-01-06	Europe	Slovenia	Institute of Microbiology and Immunology, Faculty of Medicine, University of Ljubljana	Institute of Microbiology and Immunology, Faculty of Medicine, University of Ljubljana	Alen Suljič et al
EPI_ISL_1939827	Slovenia/Golnik-11132-04/2021	2021-04-13	Europe	Slovenia	Laboratory for Clinical Immunology and Molecular Genetics - University Clinic Golnik Laboratory for Respiratory Microbiology - University Clinic Golnik	Laboratory for Clinical Immunology and Molecular Genetics -University Clinic Golnik	Matija Rijavec et al
EPI_ISL_1939829	Slovenia/Golnik-11927-04/2021	2021-04-19	Europe	Slovenia	Laboratory for Clinical Immunology and Molecular Genetics - University Clinic Golnik Laboratory for Respiratory Microbiology - University Clinic Golnik	Laboratory for Clinical Immunology and Molecular Genetics -University Clinic Golnik	Matija Rijavec et al
EPI_ISL_1939830	Slovenia/Golnik-12063-04/2021	2021-04-20	Europe	Slovenia	Laboratory for Clinical Immunology and Molecular Genetics - University Clinic Golnik Laboratory for Respiratory Microbiology - University Clinic Golnik	Laboratory for Clinical Immunology and Molecular Genetics -University Clinic Golnik	Matija Rijavec et al
EPI_ISL_1939831	Slovenia/Golnik-12098-04/2021	2021-04-20	Europe	Slovenia	Laboratory for Clinical Immunology and Molecular Genetics - University Clinic Golnik Laboratory for Respiratory Microbiology - University Clinic Golnik	Laboratory for Clinical Immunology and Molecular Genetics -University Clinic Golnik	Matija Rijavec et al
EPI_ISL_1678388	Slovenia/Golnik-1305-05/2021	2021-03-02	Europe	Slovenia	Laboratory for Clinical Immunology and Molecular Genetics - University Clinic Golnik Laboratory for Respiratory Microbiology - University Clinic Golnik	Laboratory for Clinical Immunology and Molecular Genetics -University Clinic Golnik	Matija Rijavec et al
EPI_ISL_1939835	Slovenia/Golnik-13071-04/2021	2021-04-27	Europe	Slovenia	Laboratory for Clinical Immunology and Molecular Genetics - University Clinic Golnik Laboratory for Respiratory Microbiology - University Clinic Golnik	Laboratory for Clinical Immunology and Molecular Genetics -University Clinic Golnik	Matija Rijavec et al
EPI_ISL_1577911	Slovenia/Golnik-1775-05/2021	2021-03-25	Europe	Slovenia	Laboratory for Clinical Immunology and Molecular Genetics - University Clinic Golnik Laboratory for Respiratory Microbiology - University Clinic Golnik	Laboratory for Clinical Immunology and Molecular Genetics -University Clinic Golnik	Matija Rijavec et al
EPI_ISL_1939837	Slovenia/Golnik-2233-05/2021	2021-04-28	Europe	Slovenia	Laboratory for Clinical Immunology and Molecular Genetics - University Clinic Golnik Laboratory for Respiratory Microbiology - University Clinic Golnik	Laboratory for Clinical Immunology and Molecular Genetics -University Clinic Golnik	Matija Rijavec et al
EPI_ISL_1577912	Slovenia/Golnik-4652-04/2021	2021-02-17	Europe	Slovenia	Laboratory for Clinical Immunology and Molecular Genetics - University Clinic Golnik Laboratory for Respiratory Microbiology - University Clinic Golnik	Laboratory for Clinical Immunology and Molecular Genetics -University Clinic Golnik	Matija Rijavec et al
EPI_ISL_1577909	Slovenia/Golnik-6269-04/2021	2021-03-02	Europe	Slovenia	Laboratory for Clinical Immunology and Molecular Genetics - University Clinic Golnik Laboratory for Respiratory Microbiology - University Clinic Golnik	Laboratory for Clinical Immunology and Molecular Genetics -University Clinic Golnik	Matija Rijavec et al
EPI_ISL_1577913	Slovenia/Golnik-6322-04/2021	2021-03-03	Europe	Slovenia	Laboratory for Clinical Immunology and Molecular Genetics - University Clinic Golnik Laboratory for Respiratory Microbiology - University Clinic Golnik	Laboratory for Clinical Immunology and Molecular Genetics -University Clinic Golnik	Matija Rijavec et al
EPI_ISL_1577908	Slovenia/Golnik-7298-04/2021	2021-03-11	Europe	Slovenia	Laboratory for Clinical Immunology and Molecular Genetics - University Clinic Golnik Laboratory for Respiratory Microbiology - University Clinic Golnik	Laboratory for Clinical Immunology and Molecular Genetics -University Clinic Golnik	Matija Rijavec et al
EPI_ISL_1577906	Slovenia/Golnik-9257-04/2021	2021-03-29	Europe	Slovenia	Laboratory for Clinical Immunology and Molecular Genetics - University Clinic Golnik Laboratory for Respiratory Microbiology - University Clinic Golnik	Laboratory for Clinical Immunology and Molecular Genetics -University Clinic Golnik	Matija Rijavec et al
EPI_ISL_1577907	Slovenia/Golnik-9672-04/2021	2021-03-31	Europe	Slovenia	Laboratory for Clinical Immunology and Molecular Genetics - University Clinic Golnik Laboratory for Respiratory Microbiology - University Clinic Golnik	Laboratory for Clinical Immunology and Molecular Genetics -University Clinic Golnik	Matija Rijavec et al
EPI_ISL_1678383	Slovenia/Golnik-9938-04/2021	2021-04-02	Europe	Slovenia	Laboratory for Clinical Immunology and Molecular Genetics - University Clinic Golnik Laboratory for Respiratory Microbiology - University Clinic Golnik	Laboratory for Clinical Immunology and Molecular Genetics -University Clinic Golnik	Matija Rijavec et al
EPI_ISL_911499	Slovenia/KP1479/2021	2021-01	Europe	Slovenia	NLZOH	Department for Public Health Microbiology Ljubljana, NLZOH	José Gonçalves et al
EPI_ISL_911503	Slovenia/KP1553/2021	2021-01	Europe	Slovenia	NLZOH	Department for Public Health Microbiology Ljubljana, NLZOH	José Gonçalves et al
EPI_ISL_911505	Slovenia/KP1556/2021	2021-01	Europe	Slovenia	NLZOH	Department for Public Health Microbiology Ljubljana, NLZOH	José Gonçalves et al
EPI_ISL_911507	Slovenia/KP1616/2021	2021-01	Europe	Slovenia	NLZOH	Department for Public Health Microbiology Ljubljana, NLZOH	José Gonçalves et al
EPI_ISL_911510	Slovenia/KP1690/2021	2021-01	Europe	Slovenia	NLZOH	Department for Public Health Microbiology Ljubljana, NLZOH	José Gonçalves et al
EPI_ISL_1490187	Slovenia/L1/2020	2020-11-23	Europe	Slovenia	Institute of Microbiology and Immunology, Faculty of Medicine, University of Ljubljana	Institute of Microbiology and Immunology, Faculty of Medicine, University of Ljubljana	Samo Zakotnik et al
EPI_ISL_960310	Slovenia/LabVir-2669/2020	2020-03-27	Europe	Slovenia	NLZOH, Laboratory for Virology	NLZOH, Laboratory for Virology	Katarina Prosenc (Laboratory for Virology) et al
EPI_ISL_960308	Slovenia/LabVir-3660/2020	2020-04-10	Europe	Slovenia	NLZOH, Laboratory for Virology	NLZOH, Laboratory for Virology	Katarina Prosenc (Laboratory for Virology) et al
EPI_ISL_965183	Slovenia/LabVir-3716/2020	2020-04-10	Europe	Slovenia	NLZOH, Laboratory for Virology	NLZOH, Laboratory for Virology	Katarina Prosenc (Laboratory for Virology) et al
EPI_ISL_960307	Slovenia/LabVir-4089/2020	2020-04-17	Europe	Slovenia	NLZOH, Laboratory for Virology	NLZOH, Laboratory for Virology	Katarina Prosenc (Laboratory for Virology) et al
EPI_ISL_960306	Slovenia/LabVir-4555/2020	2020-04-28	Europe	Slovenia	NLZOH, Laboratory for Virology	NLZOH, Laboratory for Virology	Katarina Prosenc (Laboratory for Virology) et al
EPI_ISL_960304	Slovenia/LabVir-4952/2020	2020-05-05	Europe	Slovenia	NLZOH, Laboratory for Virology	NLZOH, Laboratory for Virology	Katarina Prosenc (Laboratory for Virology) et al
EPI_ISL_960305	Slovenia/LabVir-5837/2020	2020-06-26	Europe	Slovenia	NLZOH, Laboratory for Virology	NLZOH, Laboratory for Virology	Katarina Prosenc (Laboratory for Virology) et al
EPI_ISL_426379	Slovenia/MB0329/2020	2020-03-29	Europe	Slovenia	The National Laboratory of Health, Environment and Food, Maribor, Slovenia	The National Laboratory of Health, Environment and Food, Maribor, Slovenia	Mahnic A. et al
EPI_ISL_449799	Slovenia/MB0419/2020	2020-04-19	Europe	Slovenia	National Laboratory for Health, Environment and Food	National Laboratory for Health, Environment and Food	Mahnic A. et al
EPI_ISL_1033077	Slovenia/MB08-25951/2021	2021-01-25	Europe	Slovenia	National Laboratory for Health, Environment and Food	CISLD (Clinical Institute of Special Laboratory Diagnostics), University Children's Hospital, University Medical Center Ljubljana	Jernej Kovač et al
EPI_ISL_1033084	Slovenia/MB08-26045/2021	2021-01-25	Europe	Slovenia	National Laboratory for Health, Environment and Food	CISLD (Clinical Institute of Special Laboratory Diagnostics), University Children's Hospital, University Medical Center Ljubljana	Jernej Kovač et al
EPI_ISL_1033089	Slovenia/MB08-26241/2021	2021-01-26	Europe	Slovenia	National Laboratory for Health, Environment and Food	CISLD (Clinical Institute of Special Laboratory Diagnostics), University Children's Hospital, University Medical Center Ljubljana	Jernej Kovač et al
EPI_ISL_1033094	Slovenia/MB08-26445/2021	2021-01-26	Europe	Slovenia	National Laboratory for Health, Environment and Food	CISLD (Clinical Institute of Special Laboratory Diagnostics), University Children's Hospital, University Medical Center Ljubljana	Jernej Kovač et al
EPI_ISL_1033095	Slovenia/MB08-26451/2021	2021-01-26	Europe	Slovenia	National Laboratory for Health, Environment and Food	CISLD (Clinical Institute of Special Laboratory Diagnostics), University Children's Hospital, University Medical Center Ljubljana	Jernej Kovač et al
EPI_ISL_1033097	Slovenia/MB08-26468/2021	2021-01-26	Europe	Slovenia	National Laboratory for Health, Environment and Food	CISLD (Clinical Institute of Special Laboratory Diagnostics), University Children's Hospital, University Medical Center Ljubljana	Jernej Kovač et al
EPI_ISL_1033098	Slovenia/MB08-26469/2021	2021-01-26	Europe	Slovenia	National Laboratory for Health, Environment and Food	CISLD (Clinical Institute of Special Laboratory Diagnostics), University Children's Hospital, University Medical Center Ljubljana	Jernej Kovač et al
EPI_ISL_1033106	Slovenia/MB08-26658/2021	2021-01	Europe	Slovenia	National Laboratory for Health, Environment and Food	CISLD (Clinical Institute of Special Laboratory Diagnostics), University Children's Hospital, University Medical Center Ljubljana	Jernej Kovač et al
EPI_ISL_846540	Slovenia/MB21-2/2021	2021-01-07	Europe	Slovenia	National Laboratory for Health, Environment and Food	National Laboratory for Health, Environment and Food	Aleksander Mahnic et al
EPI_ISL_852616	Slovenia/MB21-3/2020	2020-12-15	Europe	Slovenia	National Laboratory for Health, Environment and Food	National Laboratory for Health, Environment and Food	Aleksander Mahnic et al
EPI_ISL_846582	Slovenia/MB21-4/2020	2020-12-14	Europe	Slovenia	National Laboratory for Health, Environment and Food	National Laboratory for Health, Environment and Food	Aleksander Mahnic et al
EPI_ISL_848192	Slovenia/MB21-5/2021	2021-01-10	Europe	Slovenia	National Laboratory for Health, Environment and Food	National Laboratory for Health, Environment and Food	Aleksander Mahnic et al
EPI_ISL_775268	Slovenia/MB4/2020	2020-12-15	Europe	Slovenia	National Laboratory for Health, Environment and Food	National Laboratory for Health, Environment and Food	Aleksander Mahnic et al
EPI_ISL_940691	Slovenia/MB_10545/2021	2021-01	Europe	Slovenia	National Laboratory for Health, Environment and Food	National Laboratory for Health, Environment and Food	Aleksander Mahnic et al
EPI_ISL_940694	Slovenia/MB_120598/2020	2020-12	Europe	Slovenia	National Laboratory for Health, Environment and Food	National Laboratory for Health, Environment and Food	Aleksander Mahnic et al
EPI_ISL_940707	Slovenia/MB_127207/2020	2020-12	Europe	Slovenia	National Laboratory for Health, Environment and Food	National Laboratory for Health, Environment and Food	Aleksander Mahnic et al
EPI_ISL_940699	Slovenia/MB_136429/2020	2020-12	Europe	Slovenia	National Laboratory for Health, Environment and Food	National Laboratory for Health, Environment and Food	Aleksander Mahnic et al
EPI_ISL_940702	Slovenia/MB_146628/2020	2020-12	Europe	Slovenia	National Laboratory for Health, Environment and Food	National Laboratory for Health, Environment and Food	Aleksander Mahnic et al
EPI_ISL_940705	Slovenia/MB_1927/2021	2021-01	Europe	Slovenia	National Laboratory for Health, Environment and Food	National Laboratory for Health, Environment and Food	Aleksander Mahnic et al
EPI_ISL_940692	Slovenia/MB_3079/2021	2021-01	Europe	Slovenia	National Laboratory for Health, Environment and Food	National Laboratory for Health, Environment and Food	Aleksander Mahnic et al
EPI_ISL_892244	Slovenia/MB_6/2020	2020-12-29	Europe	Slovenia	National Laboratory for Health, Environment and Food	National Laboratory for Health, Environment and Food	Aleksander Mahnic et al
EPI_ISL_892365	Slovenia/MB_7/2021	2021-01-25	Europe	Slovenia	National Laboratory for Health, Environment and Food	National Laboratory for Health, Environment and Food	Aleksander Mahnic et al
EPI_ISL_940695	Slovenia/MB_8285/2021	2021-01	Europe	Slovenia	National Laboratory for Health, Environment and Food	National Laboratory for Health, Environment and Food	Aleksander Mahnic et al
EPI_ISL_940697	Slovenia/MB_8286/2021	2021-01	Europe	Slovenia	National Laboratory for Health, Environment and Food	National Laboratory for Health, Environment and Food	Aleksander Mahnic et al
EPI_ISL_940700	Slovenia/MB_8324/2021	2021-01	Europe	Slovenia	National Laboratory for Health, Environment and Food	National Laboratory for Health, Environment and Food	Aleksander Mahnic et al
EPI_ISL_940703	Slovenia/MB_8352/2021	2021-01	Europe	Slovenia	National Laboratory for Health, Environment and Food	National Laboratory for Health, Environment and Food	Aleksander Mahnic et al
EPI_ISL_940704	Slovenia/MB_8373/2021	2021-01	Europe	Slovenia	National Laboratory for Health, Environment and Food	National Laboratory for Health, Environment and Food	Aleksander Mahnic et al
EPI_ISL_940706	Slovenia/MB_8621/2021	2021-01	Europe	Slovenia	National Laboratory for Health, Environment and Food	National Laboratory for Health, Environment and Food	Aleksander Mahnic et al
EPI_ISL_940693	Slovenia/MB_8632/2021	2021-01	Europe	Slovenia	National Laboratory for Health, Environment and Food	National Laboratory for Health, Environment and Food	Aleksander Mahnic et al
EPI_ISL_940696	Slovenia/MB_8641/2021	2021-01	Europe	Slovenia	National Laboratory for Health, Environment and Food	National Laboratory for Health, Environment and Food	Aleksander Mahnic et al
EPI_ISL_892367	Slovenia/MB_9/2021	2021-01-25	Europe	Slovenia	National Laboratory for Health, Environment and Food	National Laboratory for Health, Environment and Food	Aleksander Mahnic et al
EPI_ISL_940698	Slovenia/MB_9054/2021	2021-01	Europe	Slovenia	National Laboratory for Health, Environment and Food	National Laboratory for Health, Environment and Food	Aleksander Mahnic et al
EPI_ISL_940701	Slovenia/MB_9080/2021	2021-01	Europe	Slovenia	National Laboratory for Health, Environment and Food	National Laboratory for Health, Environment and Food	Aleksander Mahnic et al
EPI_ISL_940684	Slovenia/MB_R15/2021	2021-01	Europe	Slovenia	National Laboratory for Health, Environment and Food	National Laboratory for Health, Environment and Food;Institute of Microbiology and Immunology	Aleksander Mahnic et al
EPI_ISL_940690	Slovenia/MB_R21/2021	2021-01	Europe	Slovenia	National Laboratory for Health, Environment and Food	National Laboratory for Health, Environment and Food	Aleksander Mahnic et al
EPI_ISL_877455	Slovenia/NK7852/2020	2020-10-17	Europe	Slovenia	Institute of Microbiology and Immunology, Faculty of Medicine, University of Ljubljana	Institute of Microbiology and Immunology, Faculty of Medicine, University of Ljubljana	Samo Zakotnik et al
EPI_ISL_877429	Slovenia/NK7853/2020	2020-10-30	Europe	Slovenia	Institute of Microbiology and Immunology, Faculty of Medicine, University of Ljubljana	Institute of Microbiology and Immunology, Faculty of Medicine, University of Ljubljana	Samo Zakotnik et al
EPI_ISL_877430	Slovenia/NK7854/2020	2020-10-27	Europe	Slovenia	Institute of Microbiology and Immunology, Faculty of Medicine, University of Ljubljana	Institute of Microbiology and Immunology, Faculty of Medicine, University of Ljubljana	Samo Zakotnik et al
EPI_ISL_877431	Slovenia/NK7855/2020	2020-10-08	Europe	Slovenia	Institute of Microbiology and Immunology, Faculty of Medicine, University of Ljubljana	Institute of Microbiology and Immunology, Faculty of Medicine, University of Ljubljana	Samo Zakotnik et al
EPI_ISL_877432	Slovenia/NK7858/2020	2020-10-22	Europe	Slovenia	National laboratory of health, environment and food Celje	Institute of Microbiology and Immunology, Faculty of Medicine, University of Ljubljana	Samo Zakotnik et al
EPI_ISL_877433	Slovenia/NK7859/2020	2020-10-08	Europe	Slovenia	National laboratory of health, environment and food Celje	Institute of Microbiology and Immunology, Faculty of Medicine, University of Ljubljana	Samo Zakotnik et al
EPI_ISL_877434	Slovenia/NK7860/2020	2020-10-22	Europe	Slovenia	National laboratory of health, environment and food Celje	Institute of Microbiology and Immunology, Faculty of Medicine, University of Ljubljana	Samo Zakotnik et al
EPI_ISL_877435	Slovenia/NK7861/2020	2020-11-07	Europe	Slovenia	National laboratory of health, environment and food Maribor	Institute of Microbiology and Immunology, Faculty of Medicine, University of Ljubljana	Samo Zakotnik et al
EPI_ISL_877436	Slovenia/NK7862/2020	2020-11-10	Europe	Slovenia	National laboratory of health, environment and food Celje	Institute of Microbiology and Immunology, Faculty of Medicine, University of Ljubljana	Samo Zakotnik et al
EPI_ISL_877453	Slovenia/NK7961/2021	2021-01-07	Europe	Slovenia	Institute of Microbiology and Immunology, Faculty of Medicine, University of Ljubljana	Institute of Microbiology and Immunology, Faculty of Medicine, University of Ljubljana	Samo Zakotnik et al
EPI_ISL_979253	Slovenia/PNK8092/2021	2021-01-25	Europe	Slovenia	Institute of Microbiology and Immunology, Faculty of Medicine, University of Ljubljana	Institute of Microbiology and Immunology, Faculty of Medicine, University of Ljubljana	Samo Zakotnik et al
EPI_ISL_635267	Slovenia/V0-10433/2020	2020-04-16	Europe	Slovenia	Institute of Microbiology and Immunology, Faculty of Medicine, University of Ljubljana	Institute of Microbiology and Immunology, Faculty of Medicine, University of Ljubljana	Tomaž Mark Zorec et al
EPI_ISL_635269	Slovenia/V0-1288/2020	2020-03-29	Europe	Slovenia	Institute of Microbiology and Immunology, Faculty of Medicine, University of Ljubljana	Institute of Microbiology and Immunology, Faculty of Medicine, University of Ljubljana	Tomaž Mark Zorec et al
EPI_ISL_635270	Slovenia/V0-1421/2020	2020-03-29	Europe	Slovenia	Institute of Microbiology and Immunology, Faculty of Medicine, University of Ljubljana	Institute of Microbiology and Immunology, Faculty of Medicine, University of Ljubljana	Tomaž Mark Zorec et al
EPI_ISL_635272	Slovenia/V0-15921/2020	2020-04-24	Europe	Slovenia	Institute of Microbiology and Immunology, Faculty of Medicine, University of Ljubljana	Institute of Microbiology and Immunology, Faculty of Medicine, University of Ljubljana	Tomaž Mark Zorec et al
EPI_ISL_635276	Slovenia/V0-1731/2020	2020-03-30	Europe	Slovenia	Institute of Microbiology and Immunology, Faculty of Medicine, University of Ljubljana	Institute of Microbiology and Immunology, Faculty of Medicine, University of Ljubljana	Tomaž Mark Zorec et al
EPI_ISL_635277	Slovenia/V0-17818/2020	2020-04-28	Europe	Slovenia	Institute of Microbiology and Immunology, Faculty of Medicine, University of Ljubljana	Institute of Microbiology and Immunology, Faculty of Medicine, University of Ljubljana	Tomaž Mark Zorec et al
EPI_ISL_979254	Slovenia/V0-18336/2021	2021-01-11	Europe	Slovenia	Institute of Microbiology and Immunology, Faculty of Medicine, University of Ljubljana	Institute of Microbiology and Immunology, Faculty of Medicine, University of Ljubljana	Samo Zakotnik et al
EPI_ISL_979257	Slovenia/V0-18965/2021	2021-01-11	Europe	Slovenia	Institute of Microbiology and Immunology, Faculty of Medicine, University of Ljubljana	Institute of Microbiology and Immunology, Faculty of Medicine, University of Ljubljana	Samo Zakotnik et al
EPI_ISL_979258	Slovenia/V0-19430/2021	2021-01-11	Europe	Slovenia	Institute of Microbiology and Immunology, Faculty of Medicine, University of Ljubljana	Institute of Microbiology and Immunology, Faculty of Medicine, University of Ljubljana	Samo Zakotnik et al
EPI_ISL_979259	Slovenia/V0-19450/2021	2021-01-11	Europe	Slovenia	Institute of Microbiology and Immunology, Faculty of Medicine, University of Ljubljana	Institute of Microbiology and Immunology, Faculty of Medicine, University of Ljubljana	Samo Zakotnik et al
EPI_ISL_979260	Slovenia/V0-20021/2021	2021-01-12	Europe	Slovenia	Institute of Microbiology and Immunology, Faculty of Medicine, University of Ljubljana	Institute of Microbiology and Immunology, Faculty of Medicine, University of Ljubljana	Samo Zakotnik et al
EPI_ISL_979261	Slovenia/V0-20655/2021	2021-01-12	Europe	Slovenia	Institute of Microbiology and Immunology, Faculty of Medicine, University of Ljubljana	Institute of Microbiology and Immunology, Faculty of Medicine, University of Ljubljana	Samo Zakotnik et al
EPI_ISL_979262	Slovenia/V0-22057/2021	2021-01-12	Europe	Slovenia	Institute of Microbiology and Immunology, Faculty of Medicine, University of Ljubljana	Institute of Microbiology and Immunology, Faculty of Medicine, University of Ljubljana	Samo Zakotnik et al
EPI_ISL_979263	Slovenia/V0-22109/2021	2021-01-12	Europe	Slovenia	Institute of Microbiology and Immunology, Faculty of Medicine, University of Ljubljana	Institute of Microbiology and Immunology, Faculty of Medicine, University of Ljubljana	Samo Zakotnik et al
EPI_ISL_635278	Slovenia/V0-2250/2020	2020-03-31	Europe	Slovenia	Institute of Microbiology and Immunology, Faculty of Medicine, University of Ljubljana	Institute of Microbiology and Immunology, Faculty of Medicine, University of Ljubljana	Tomaž Mark Zorec et al
EPI_ISL_979264	Slovenia/V0-22694/2021	2021-01-12	Europe	Slovenia	Institute of Microbiology and Immunology, Faculty of Medicine, University of Ljubljana	Institute of Microbiology and Immunology, Faculty of Medicine, University of Ljubljana	Samo Zakotnik et al
EPI_ISL_979265	Slovenia/V0-25265/2021	2021-01-13	Europe	Slovenia	Institute of Microbiology and Immunology, Faculty of Medicine, University of Ljubljana	Institute of Microbiology and Immunology, Faculty of Medicine, University of Ljubljana	Samo Zakotnik et al
EPI_ISL_979267	Slovenia/V0-27516/2021	2021-01-14	Europe	Slovenia	Institute of Microbiology and Immunology, Faculty of Medicine, University of Ljubljana	Institute of Microbiology and Immunology, Faculty of Medicine, University of Ljubljana	Samo Zakotnik et al
EPI_ISL_635281	Slovenia/V0-2804/2020	2020-04-01	Europe	Slovenia	Institute of Microbiology and Immunology, Faculty of Medicine, University of Ljubljana	Institute of Microbiology and Immunology, Faculty of Medicine, University of Ljubljana	Tomaž Mark Zorec et al
EPI_ISL_635282	Slovenia/V0-282/2020	2020-03-27	Europe	Slovenia	Institute of Microbiology and Immunology, Faculty of Medicine, University of Ljubljana	Institute of Microbiology and Immunology, Faculty of Medicine, University of Ljubljana	Tomaž Mark Zorec et al
EPI_ISL_979268	Slovenia/V0-28620/2021	2021-01-15	Europe	Slovenia	Institute of Microbiology and Immunology, Faculty of Medicine, University of Ljubljana	Institute of Microbiology and Immunology, Faculty of Medicine, University of Ljubljana	Samo Zakotnik et al
EPI_ISL_635283	Slovenia/V0-2870/2020	2020-04-01	Europe	Slovenia	Institute of Microbiology and Immunology, Faculty of Medicine, University of Ljubljana	Institute of Microbiology and Immunology, Faculty of Medicine, University of Ljubljana	Tomaž Mark Zorec et al
EPI_ISL_635284	Slovenia/V0-2949/2020	2020-04-01	Europe	Slovenia	Institute of Microbiology and Immunology, Faculty of Medicine, University of Ljubljana	Institute of Microbiology and Immunology, Faculty of Medicine, University of Ljubljana	Tomaž Mark Zorec et al
EPI_ISL_635285	Slovenia/V0-3610/2020	2020-04-02	Europe	Slovenia	Institute of Microbiology and Immunology, Faculty of Medicine, University of Ljubljana	Institute of Microbiology and Immunology, Faculty of Medicine, University of Ljubljana	Tomaž Mark Zorec et al
EPI_ISL_635286	Slovenia/V0-3902/2020	2020-04-03	Europe	Slovenia	Institute of Microbiology and Immunology, Faculty of Medicine, University of Ljubljana	Institute of Microbiology and Immunology, Faculty of Medicine, University of Ljubljana	Tomaž Mark Zorec et al
EPI_ISL_979269	Slovenia/V0-39402/2021	2021-01-21	Europe	Slovenia	Institute of Microbiology and Immunology, Faculty of Medicine, University of Ljubljana	Institute of Microbiology and Immunology, Faculty of Medicine, University of Ljubljana	Samo Zakotnik et al
EPI_ISL_635287	Slovenia/V0-408/2020	2020-03-27	Europe	Slovenia	Institute of Microbiology and Immunology, Faculty of Medicine, University of Ljubljana	Institute of Microbiology and Immunology, Faculty of Medicine, University of Ljubljana	Tomaž Mark Zorec et al
EPI_ISL_635288	Slovenia/V0-409/2020	2020-03-23	Europe	Slovenia	Institute of Microbiology and Immunology, Faculty of Medicine, University of Ljubljana	Institute of Microbiology and Immunology, Faculty of Medicine, University of Ljubljana	Tomaž Mark Zorec et al
EPI_ISL_979270	Slovenia/V0-42648/2021	2021-01-22	Europe	Slovenia	Institute of Microbiology and Immunology, Faculty of Medicine, University of Ljubljana	Institute of Microbiology and Immunology, Faculty of Medicine, University of Ljubljana	Samo Zakotnik et al
EPI_ISL_635289	Slovenia/V0-4311/2020	2020-04-03	Europe	Slovenia	Institute of Microbiology and Immunology, Faculty of Medicine, University of Ljubljana	Institute of Microbiology and Immunology, Faculty of Medicine, University of Ljubljana	Tomaž Mark Zorec et al
EPI_ISL_635290	Slovenia/V0-440/2020	2020-03-27	Europe	Slovenia	Institute of Microbiology and Immunology, Faculty of Medicine, University of Ljubljana	Institute of Microbiology and Immunology, Faculty of Medicine, University of Ljubljana	Tomaž Mark Zorec et al
EPI_ISL_636461	Slovenia/V0-4778/2020	2020-04-05	Europe	Slovenia	Institute of Microbiology and Immunology, Faculty of Medicine, University of Ljubljana	Institute of Microbiology and Immunology, Faculty of Medicine, University of Ljubljana	Tomaž Mark Zorec et al
EPI_ISL_635291	Slovenia/V0-498/2020	2020-03-27	Europe	Slovenia	Institute of Microbiology and Immunology, Faculty of Medicine, University of Ljubljana	Institute of Microbiology and Immunology, Faculty of Medicine, University of Ljubljana	Tomaž Mark Zorec et al
EPI_ISL_635292	Slovenia/V0-5244/2020	2020-04-06	Europe	Slovenia	Institute of Microbiology and Immunology, Faculty of Medicine, University of Ljubljana	Institute of Microbiology and Immunology, Faculty of Medicine, University of Ljubljana	Tomaž Mark Zorec et al
EPI_ISL_635293	Slovenia/V0-571/2020	2020-03-27	Europe	Slovenia	Institute of Microbiology and Immunology, Faculty of Medicine, University of Ljubljana	Institute of Microbiology and Immunology, Faculty of Medicine, University of Ljubljana	Tomaž Mark Zorec et al
EPI_ISL_635294	Slovenia/V0-6068/2020	2020-04-07	Europe	Slovenia	Institute of Microbiology and Immunology, Faculty of Medicine, University of Ljubljana	Institute of Microbiology and Immunology, Faculty of Medicine, University of Ljubljana	Tomaž Mark Zorec et al
EPI_ISL_635296	Slovenia/V0-6779/2020	2020-04-08	Europe	Slovenia	Institute of Microbiology and Immunology, Faculty of Medicine, University of Ljubljana	Institute of Microbiology and Immunology, Faculty of Medicine, University of Ljubljana	Tomaž Mark Zorec et al
EPI_ISL_635297	Slovenia/V0-6934/2020	2020-04-09	Europe	Slovenia	Institute of Microbiology and Immunology, Faculty of Medicine, University of Ljubljana	Institute of Microbiology and Immunology, Faculty of Medicine, University of Ljubljana	Tomaž Mark Zorec et al
EPI_ISL_635299	Slovenia/V0-9168/2020	2020-04-14	Europe	Slovenia	Institute of Microbiology and Immunology, Faculty of Medicine, University of Ljubljana	Institute of Microbiology and Immunology, Faculty of Medicine, University of Ljubljana	Tomaž Mark Zorec et al
EPI_ISL_1668572	Slovenia/vero-30946-3p/2021	2021-01-16	Europe	Slovenia	Institute of Microbiology and Immunology, Faculty of Medicine, University of Ljubljana	Institute of Microbiology and Immunology, Faculty of Medicine, University of Ljubljana	Alen Suljič et al
EPI_ISL_1668574	Slovenia/vero-36119-3p/2021	2021-01-19	Europe	Slovenia	Institute of Microbiology and Immunology, Faculty of Medicine, University of Ljubljana	Institute of Microbiology and Immunology, Faculty of Medicine, University of Ljubljana	Alen Suljič et al
EPI_ISL_1668564	Slovenia/vero-61741-3p/2021	2021-02-03	Europe	Slovenia	Institute of Microbiology and Immunology, Faculty of Medicine, University of Ljubljana	Institute of Microbiology and Immunology, Faculty of Medicine, University of Ljubljana	Alen Suljič et al
EPI_ISL_1668566	Slovenia/vero-65006-3p/2021	2021-02-04	Europe	Slovenia	Institute of Microbiology and Immunology, Faculty of Medicine, University of Ljubljana	Institute of Microbiology and Immunology, Faculty of Medicine, University of Ljubljana	Alen Suljič et al
EPI_ISL_1668571	Slovenia/vero-65882-1p/2021	2021-02-05	Europe	Slovenia	Institute of Microbiology and Immunology, Faculty of Medicine, University of Ljubljana	Institute of Microbiology and Immunology, Faculty of Medicine, University of Ljubljana	Alen Suljič et al
EPI_ISL_1668569	Slovenia/vero-65882-3p/2021	2021-02-05	Europe	Slovenia	Institute of Microbiology and Immunology, Faculty of Medicine, University of Ljubljana	Institute of Microbiology and Immunology, Faculty of Medicine, University of Ljubljana	Alen Suljič et al
EPI_ISL_1668567	Slovenia/vero-68981-3p/2021	2021-02-07	Europe	Slovenia	Institute of Microbiology and Immunology, Faculty of Medicine, University of Ljubljana	Institute of Microbiology and Immunology, Faculty of Medicine, University of Ljubljana	Alen Suljič et al
EPI_ISL_4771871	SolomonIslands/SOL002/2020	2020-11-01	Oceania	Solomon Islands	National Referral Hospital Molecular Laboratory	Microbiological Diagnostic Unit - Public Health Laboratory (MDU-PHL)	Jilini et al
EPI_ISL_4771882	SolomonIslands/SOL004/2020	2020-10-30	Oceania	Solomon Islands	National Referral Hospital Molecular Laboratory	Microbiological Diagnostic Unit - Public Health Laboratory (MDU-PHL)	Jilini et al
EPI_ISL_4771889	SolomonIslands/SOL007/2020	2020-11-17	Oceania	Solomon Islands	National Referral Hospital Molecular Laboratory	Microbiological Diagnostic Unit - Public Health Laboratory (MDU-PHL)	Jilini et al
EPI_ISL_4771897	SolomonIslands/SOL009/2020	2020-11-01	Oceania	Solomon Islands	National Referral Hospital Molecular Laboratory	Microbiological Diagnostic Unit - Public Health Laboratory (MDU-PHL)	Jilini et al
EPI_ISL_4771906	SolomonIslands/SOL011/2021	2021-03-26	Oceania	Solomon Islands	National Referral Hospital Molecular Laboratory	Microbiological Diagnostic Unit - Public Health Laboratory (MDU-PHL)	Jilini et al
EPI_ISL_2107094	Somalia/CV1159/2020	2020-07-08	Africa	Somalia	National Institute of Health (NIH) - Federal Government of Somalia	African Centre of Excellence for Genomics of Infectious Diseases (ACEGID), Redeemer’s University	Olawoye et al
EPI_ISL_2107095	Somalia/CV1161/2020	2020-07-08	Africa	Somalia	National Institute of Health (NIH) - Federal Government of Somalia	African Centre of Excellence for Genomics of Infectious Diseases (ACEGID), Redeemer’s University	Olawoye et al
EPI_ISL_2107096	Somalia/CV1173/2020	2020-04-26	Africa	Somalia	National Institute of Health (NIH) - Federal Government of Somalia	African Centre of Excellence for Genomics of Infectious Diseases (ACEGID), Redeemer’s University	Olawoye et al
EPI_ISL_2107100	Somalia/CV1182/2020	2020-04-21	Africa	Somalia	National Institute of Health (NIH) - Federal Government of Somalia	African Centre of Excellence for Genomics of Infectious Diseases (ACEGID), Redeemer’s University	Olawoye et al
EPI_ISL_2107101	Somalia/CV1185/2020	2020-04-21	Africa	Somalia	National Institute of Health (NIH) - Federal Government of Somalia	African Centre of Excellence for Genomics of Infectious Diseases (ACEGID), Redeemer’s University	Olawoye et al
EPI_ISL_2308255	Somalia/CV1232/2020	2020-06-08	Africa	Somalia	National Institute of Health (NIH) - Federal Government of Somalia	African Centre of Excellence for Genomics of Infectious Diseases (ACEGID), Redeemer’s University	Olawoye et al
EPI_ISL_2308257	Somalia/CV1236/2020	2020-10-10	Africa	Somalia	National Institute of Health (NIH) - Federal Government of Somalia	African Centre of Excellence for Genomics of Infectious Diseases (ACEGID), Redeemer’s University	Olawoye et al
EPI_ISL_2308259	Somalia/CV1238/2020	2020-10-12	Africa	Somalia	National Institute of Health (NIH) - Federal Government of Somalia	African Centre of Excellence for Genomics of Infectious Diseases (ACEGID), Redeemer’s University	Olawoye et al
EPI_ISL_2308262	Somalia/CV1243/2020	2020-10-07	Africa	Somalia	National Institute of Health (NIH) - Federal Government of Somalia	African Centre of Excellence for Genomics of Infectious Diseases (ACEGID), Redeemer’s University	Olawoye et al
EPI_ISL_2533882	Somalia/NAMRU3-Mog-10/2021	2021-03-05	Africa	Somalia	Naval Medical Research Unit No. 3	Naval Medical Research Center Biological Defense Research Directorate	Catherine E. Arnold et al
EPI_ISL_2533883	Somalia/NAMRU3-Mog-24/2021	2021-02-28	Africa	Somalia	Naval Medical Research Unit No. 3	Naval Medical Research Center Biological Defense Research Directorate	Catherine E. Arnold et al
EPI_ISL_2858678	Somalia/NAMRU3_Mog_18/2021	2021-02-28	Africa	Somalia	Naval Medical Research Unit No. 3	Naval Medical Research Center Biological Defense Research Directorate	Catherine E. Arnold et al
EPI_ISL_2858679	Somalia/NAMRU3_Mog_26/2021	2021-02-28	Africa	Somalia	Naval Medical Research Unit No. 3	Naval Medical Research Center Biological Defense Research Directorate	Catherine E. Arnold et al
EPI_ISL_2858680	Somalia/NAMRU3_Mog_32/2021	2021-02-28	Africa	Somalia	Naval Medical Research Unit No. 3	Naval Medical Research Center Biological Defense Research Directorate	Catherine E. Arnold et al
EPI_ISL_2858681	Somalia/NAMRU3_Mog_34/2021	2021-02-28	Africa	Somalia	Naval Medical Research Unit No. 3	Naval Medical Research Center Biological Defense Research Directorate	Catherine E. Arnold et al
EPI_ISL_3845417	Somalia/NAMRU3_Mog_46/2021	2021-02-28	Africa	Somalia	Naval Medical Research Unit No. 3	Naval Medical Research Center Biological Defense Research Directorate	Catherine E. Arnold et al
EPI_ISL_2858682	Somalia/NAMRU3_Mog_54/2021	2021-02-28	Africa	Somalia	Naval Medical Research Unit No. 3	Naval Medical Research Center Biological Defense Research Directorate	Catherine E. Arnold et al
EPI_ISL_2140183	SouthAfrica/1-2-1606/2020	2020	Africa	South Africa	Wits VIDA	Wits VIDA	Vicky Baillie et al
EPI_ISL_2140176	SouthAfrica/1-2-2984/2020	2020	Africa	South Africa	Wits VIDA	Wits VIDA	Vicky Baillie et al
EPI_ISL_2140180	SouthAfrica/1-2-6395/2020	2020	Africa	South Africa	Wits VIDA	Wits VIDA	Vicky Baillie et al
EPI_ISL_2140178	SouthAfrica/1-2-6886/2020	2020	Africa	South Africa	Wits VIDA	Wits VIDA	Vicky Baillie et al
EPI_ISL_2140189	SouthAfrica/1-2-9417/2020	2020	Africa	South Africa	Wits VIDA	Wits VIDA	Vicky Baillie et al
EPI_ISL_2140172	SouthAfrica/1-2-9827/2020	2020	Africa	South Africa	Wits VIDA	Wits VIDA	Vicky Baillie et al
EPI_ISL_2140170	SouthAfrica/1-2-9885/2020	2020	Africa	South Africa	Wits VIDA	Wits VIDA	Vicky Baillie et al
EPI_ISL_2140181	SouthAfrica/2-2-6395/2020	2020	Africa	South Africa	Wits VIDA	Wits VIDA	Vicky Baillie et al
EPI_ISL_2140185	SouthAfrica/2984/2020	2020	Africa	South Africa	Wits VIDA	Wits VIDA	Vicky Baillie et al
EPI_ISL_2140171	SouthAfrica/5896/2020	2020	Africa	South Africa	Wits VIDA	Wits VIDA	Vicky Baillie et al
EPI_ISL_2140187	SouthAfrica/6874/2020	2020	Africa	South Africa	Wits VIDA	Wits VIDA	Vicky Baillie et al
EPI_ISL_2140175	SouthAfrica/6886/2020	2020	Africa	South Africa	Wits VIDA	Wits VIDA	Vicky Baillie et al
EPI_ISL_2140179	SouthAfrica/7255/2020	2020	Africa	South Africa	Wits VIDA	Wits VIDA	Vicky Baillie et al
EPI_ISL_2140182	SouthAfrica/7959/2020	2020	Africa	South Africa	Wits VIDA	Wits VIDA	Vicky Baillie et al
EPI_ISL_2140186	SouthAfrica/8045/2020	2020	Africa	South Africa	Wits VIDA	Wits VIDA	Vicky Baillie et al
EPI_ISL_2140177	SouthAfrica/8343/2020	2020	Africa	South Africa	Wits VIDA	Wits VIDA	Vicky Baillie et al
EPI_ISL_2140188	SouthAfrica/9417/2020	2020	Africa	South Africa	Wits VIDA	Wits VIDA	Vicky Baillie et al
EPI_ISL_2140174	SouthAfrica/9799-2/2020	2020	Africa	South Africa	Wits VIDA	Wits VIDA	Vicky Baillie et al
EPI_ISL_2140184	SouthAfrica/9799/2020	2020	Africa	South Africa	Wits VIDA	Wits VIDA	Vicky Baillie et al
EPI_ISL_2140173	SouthAfrica/9827/2020	2020	Africa	South Africa	Wits VIDA	Wits VIDA	Vicky Baillie et al
EPI_ISL_2494886	SouthAfrica/CERI-KRISP-K012046/2021	2021-03-23	Africa	South Africa	National Health Laboratory Service, South Africa	KRISP, KZN Research Innovation and Sequencing Platform	Giandhari J et al
EPI_ISL_2494887	SouthAfrica/CERI-KRISP-K012052/2021	2021-03-25	Africa	South Africa	National Health Laboratory Service, South Africa	KRISP, KZN Research Innovation and Sequencing Platform	Giandhari J et al
EPI_ISL_3267722	SouthAfrica/CERI-KRISP-K020099/2021	2021-07-06	Africa	South Africa	Sisonke - BARC SA	CERI, Centre for Epidemic Response and Innovation, Stellenbosch Univeristy & KRISP, KZN Research Innovation and Sequencing Platform	Giandhari Jennifer et al
EPI_ISL_3267723	SouthAfrica/CERI-KRISP-K020100/2021	2021-07-05	Africa	South Africa	Sisonke - BARC SA	CERI, Centre for Epidemic Response and Innovation, Stellenbosch Univeristy & KRISP, KZN Research Innovation and Sequencing Platform	Giandhari Jennifer et al
EPI_ISL_3267724	SouthAfrica/CERI-KRISP-K020103/2021	2021-07-02	Africa	South Africa	Sisonke - BARC SA	CERI, Centre for Epidemic Response and Innovation, Stellenbosch Univeristy & KRISP, KZN Research Innovation and Sequencing Platform	Giandhari Jennifer et al
EPI_ISL_3267730	SouthAfrica/CERI-KRISP-K020110/2021	2021-06-16	Africa	South Africa	Sisonke - BARC SA	CERI, Centre for Epidemic Response and Innovation, Stellenbosch Univeristy & KRISP, KZN Research Innovation and Sequencing Platform	Giandhari Jennifer et al
EPI_ISL_3267732	SouthAfrica/CERI-KRISP-K020113/2021	2021-06-17	Africa	South Africa	Sisonke - BARC SA	CERI, Centre for Epidemic Response and Innovation, Stellenbosch Univeristy & KRISP, KZN Research Innovation and Sequencing Platform	Giandhari Jennifer et al
EPI_ISL_3267733	SouthAfrica/CERI-KRISP-K020114/2021	2021-06-17	Africa	South Africa	Sisonke - BARC SA	CERI, Centre for Epidemic Response and Innovation, Stellenbosch Univeristy & KRISP, KZN Research Innovation and Sequencing Platform	Giandhari Jennifer et al
EPI_ISL_3267736	SouthAfrica/CERI-KRISP-K020117/2021	2021-06-24	Africa	South Africa	Sisonke - BARC SA	CERI, Centre for Epidemic Response and Innovation, Stellenbosch Univeristy & KRISP, KZN Research Innovation and Sequencing Platform	Giandhari Jennifer et al
EPI_ISL_3267737	SouthAfrica/CERI-KRISP-K020118/2021	2021-06-24	Africa	South Africa	Sisonke - BARC SA	CERI, Centre for Epidemic Response and Innovation, Stellenbosch Univeristy & KRISP, KZN Research Innovation and Sequencing Platform	Giandhari Jennifer et al
EPI_ISL_3267738	SouthAfrica/CERI-KRISP-K020119/2021	2021-06-30	Africa	South Africa	Sisonke - BARC SA	CERI, Centre for Epidemic Response and Innovation, Stellenbosch Univeristy & KRISP, KZN Research Innovation and Sequencing Platform	Giandhari Jennifer et al
EPI_ISL_3267739	SouthAfrica/CERI-KRISP-K020120/2021	2021-07-02	Africa	South Africa	Sisonke - BARC SA	CERI, Centre for Epidemic Response and Innovation, Stellenbosch Univeristy & KRISP, KZN Research Innovation and Sequencing Platform	Giandhari Jennifer et al
EPI_ISL_3267740	SouthAfrica/CERI-KRISP-K020122/2021	2021-06-23	Africa	South Africa	Sisonke - BARC SA	CERI, Centre for Epidemic Response and Innovation, Stellenbosch Univeristy & KRISP, KZN Research Innovation and Sequencing Platform	Giandhari Jennifer et al
EPI_ISL_3267743	SouthAfrica/CERI-KRISP-K020126/2021	2021-06-23	Africa	South Africa	Sisonke - BARC SA	CERI, Centre for Epidemic Response and Innovation, Stellenbosch Univeristy & KRISP, KZN Research Innovation and Sequencing Platform	Giandhari Jennifer et al
EPI_ISL_3267744	SouthAfrica/CERI-KRISP-K020127/2021	2021-06-30	Africa	South Africa	Sisonke - BARC SA	CERI, Centre for Epidemic Response and Innovation, Stellenbosch Univeristy & KRISP, KZN Research Innovation and Sequencing Platform	Giandhari Jennifer et al
EPI_ISL_3267745	SouthAfrica/CERI-KRISP-K020128/2021	2021-06-23	Africa	South Africa	Sisonke - BARC SA	CERI, Centre for Epidemic Response and Innovation, Stellenbosch Univeristy & KRISP, KZN Research Innovation and Sequencing Platform	Giandhari Jennifer et al
EPI_ISL_3267752	SouthAfrica/CERI-KRISP-K020137/2021	2021-06-23	Africa	South Africa	Sisonke - BARC SA	CERI, Centre for Epidemic Response and Innovation, Stellenbosch Univeristy & KRISP, KZN Research Innovation and Sequencing Platform	Giandhari Jennifer et al
EPI_ISL_3267754	SouthAfrica/CERI-KRISP-K020140/2021	2021-06-23	Africa	South Africa	Sisonke - BARC SA	CERI, Centre for Epidemic Response and Innovation, Stellenbosch Univeristy & KRISP, KZN Research Innovation and Sequencing Platform	Giandhari Jennifer et al
EPI_ISL_4336900	SouthAfrica/CERI-KRISP-K023380/2021	2021-08-27	Africa	South Africa	National Health Laboratory Service, South Africa	KRISP, KZn Research Innovation and Sequencing Platform	Giandhari Jennifer et al
EPI_ISL_4876949	SouthAfrica/CERI-KRISP-K025125/2021	2021-09-15	Africa	South Africa	National Health Laboratory Service, Kwazulu-Natal, South Africa	CERI, Centre for Epidemic Response and Innvoation, Stellenbosch University and KRISP, KZN Research Innovation and Sequencing Platform, UKZN.	Nokukhanya Mdlalose et al
EPI_ISL_4876958	SouthAfrica/CERI-KRISP-K025129/2021	2021-09-16	Africa	South Africa	National Health Laboratory Service, Kwazulu-Natal, South Africa	CERI, Centre for Epidemic Response and Innvoation, Stellenbosch University and KRISP, KZN Research Innovation and Sequencing Platform, UKZN.	Nokukhanya Mdlalose et al
EPI_ISL_4876967	SouthAfrica/CERI-KRISP-K025130/2021	2021-09-17	Africa	South Africa	National Health Laboratory Service, Kwazulu-Natal, South Africa	CERI, Centre for Epidemic Response and Innvoation, Stellenbosch University and KRISP, KZN Research Innovation and Sequencing Platform, UKZN.	Nokukhanya Mdlalose et al
EPI_ISL_4876984	SouthAfrica/CERI-KRISP-K025137/2021	2021-09-17	Africa	South Africa	National Health Laboratory Service, Kwazulu-Natal, South Africa	CERI, Centre for Epidemic Response and Innvoation, Stellenbosch University and KRISP, KZN Research Innovation and Sequencing Platform, UKZN.	Nokukhanya Mdlalose et al
EPI_ISL_4876989	SouthAfrica/CERI-KRISP-K025139/2021	2021-09-16	Africa	South Africa	National Health Laboratory Service, Kwazulu-Natal, South Africa	CERI, Centre for Epidemic Response and Innvoation, Stellenbosch University and KRISP, KZN Research Innovation and Sequencing Platform, UKZN.	Nokukhanya Mdlalose et al
EPI_ISL_4876997	SouthAfrica/CERI-KRISP-K025142/2021	2021-09-16	Africa	South Africa	National Health Laboratory Service, Kwazulu-Natal, South Africa	CERI, Centre for Epidemic Response and Innvoation, Stellenbosch University and KRISP, KZN Research Innovation and Sequencing Platform, UKZN.	Nokukhanya Mdlalose et al
EPI_ISL_4876998	SouthAfrica/CERI-KRISP-K025148/2021	2021-09-14	Africa	South Africa	National Health Laboratory Service, Kwazulu-Natal, South Africa	CERI, Centre for Epidemic Response and Innvoation, Stellenbosch University and KRISP, KZN Research Innovation and Sequencing Platform, UKZN.	Nokukhanya Mdlalose et al
EPI_ISL_4877005	SouthAfrica/CERI-KRISP-K025149/2021	2021-09-14	Africa	South Africa	National Health Laboratory Service, Kwazulu-Natal, South Africa	CERI, Centre for Epidemic Response and Innvoation, Stellenbosch University and KRISP, KZN Research Innovation and Sequencing Platform, UKZN.	Nokukhanya Mdlalose et al
EPI_ISL_4877009	SouthAfrica/CERI-KRISP-K025151/2021	2021-09-14	Africa	South Africa	National Health Laboratory Service, Kwazulu-Natal, South Africa	CERI, Centre for Epidemic Response and Innvoation, Stellenbosch University and KRISP, KZN Research Innovation and Sequencing Platform, UKZN.	Nokukhanya Mdlalose et al
EPI_ISL_4877015	SouthAfrica/CERI-KRISP-K025152/2021	2021-09-14	Africa	South Africa	National Health Laboratory Service, Kwazulu-Natal, South Africa	CERI, Centre for Epidemic Response and Innvoation, Stellenbosch University and KRISP, KZN Research Innovation and Sequencing Platform, UKZN.	Nokukhanya Mdlalose et al
EPI_ISL_4877022	SouthAfrica/CERI-KRISP-K025153/2021	2021-09-14	Africa	South Africa	National Health Laboratory Service, Kwazulu-Natal, South Africa	CERI, Centre for Epidemic Response and Innvoation, Stellenbosch University and KRISP, KZN Research Innovation and Sequencing Platform, UKZN.	Nokukhanya Mdlalose et al
EPI_ISL_4877026	SouthAfrica/CERI-KRISP-K025157/2021	2021-09-14	Africa	South Africa	National Health Laboratory Service, Kwazulu-Natal, South Africa	CERI, Centre for Epidemic Response and Innvoation, Stellenbosch University and KRISP, KZN Research Innovation and Sequencing Platform, UKZN.	Nokukhanya Mdlalose et al
EPI_ISL_4877043	SouthAfrica/CERI-KRISP-K025162/2021	2021-09-16	Africa	South Africa	National Health Laboratory Service, Kwazulu-Natal, South Africa	CERI, Centre for Epidemic Response and Innvoation, Stellenbosch University and KRISP, KZN Research Innovation and Sequencing Platform, UKZN.	Nokukhanya Mdlalose et al
EPI_ISL_4877046	SouthAfrica/CERI-KRISP-K025163/2021	2021-09-16	Africa	South Africa	National Health Laboratory Service, Kwazulu-Natal, South Africa	CERI, Centre for Epidemic Response and Innvoation, Stellenbosch University and KRISP, KZN Research Innovation and Sequencing Platform, UKZN.	Nokukhanya Mdlalose et al
EPI_ISL_4877058	SouthAfrica/CERI-KRISP-K025166/2021	2021-09-15	Africa	South Africa	National Health Laboratory Service, Kwazulu-Natal, South Africa	CERI, Centre for Epidemic Response and Innvoation, Stellenbosch University and KRISP, KZN Research Innovation and Sequencing Platform, UKZN.	Nokukhanya Mdlalose et al
EPI_ISL_4877099	SouthAfrica/CERI-KRISP-K025174/2021	2021-09-08	Africa	South Africa	National Health Laboratory Service, Eastern Cape, South Africa	CERI, Centre for Epidemic Response and Innvoation, Stellenbosch University and KRISP, KZN Research Innovation and Sequencing Platform, UKZN.	Oluwakemi Laguda-Akingba et al
EPI_ISL_4877102	SouthAfrica/CERI-KRISP-K025176/2021	2021-09-08	Africa	South Africa	National Health Laboratory Service, Eastern Cape, South Africa	CERI, Centre for Epidemic Response and Innvoation, Stellenbosch University and KRISP, KZN Research Innovation and Sequencing Platform, UKZN.	Oluwakemi Laguda-Akingba et al
EPI_ISL_4877110	SouthAfrica/CERI-KRISP-K025177/2021	2021-09-08	Africa	South Africa	National Health Laboratory Service, Eastern Cape, South Africa	CERI, Centre for Epidemic Response and Innvoation, Stellenbosch University and KRISP, KZN Research Innovation and Sequencing Platform, UKZN.	Oluwakemi Laguda-Akingba et al
EPI_ISL_4877141	SouthAfrica/CERI-KRISP-K025185/2021	2021-09-08	Africa	South Africa	National Health Laboratory Service, Eastern Cape, South Africa	CERI, Centre for Epidemic Response and Innvoation, Stellenbosch University and KRISP, KZN Research Innovation and Sequencing Platform, UKZN.	Oluwakemi Laguda-Akingba et al
EPI_ISL_4877145	SouthAfrica/CERI-KRISP-K025186/2021	2021-09-08	Africa	South Africa	National Health Laboratory Service, Eastern Cape, South Africa	CERI, Centre for Epidemic Response and Innvoation, Stellenbosch University and KRISP, KZN Research Innovation and Sequencing Platform, UKZN.	Oluwakemi Laguda-Akingba et al
EPI_ISL_4877150	SouthAfrica/CERI-KRISP-K025188/2021	2021-09-08	Africa	South Africa	National Health Laboratory Service, Eastern Cape, South Africa	CERI, Centre for Epidemic Response and Innvoation, Stellenbosch University and KRISP, KZN Research Innovation and Sequencing Platform, UKZN.	Oluwakemi Laguda-Akingba et al
EPI_ISL_4877164	SouthAfrica/CERI-KRISP-K025192/2021	2021-09-09	Africa	South Africa	National Health Laboratory Service, Eastern Cape, South Africa	CERI, Centre for Epidemic Response and Innvoation, Stellenbosch University and KRISP, KZN Research Innovation and Sequencing Platform, UKZN.	Oluwakemi Laguda-Akingba et al
EPI_ISL_4877183	SouthAfrica/CERI-KRISP-K025196/2021	2021-09-09	Africa	South Africa	National Health Laboratory Service, Eastern Cape, South Africa	CERI, Centre for Epidemic Response and Innvoation, Stellenbosch University and KRISP, KZN Research Innovation and Sequencing Platform, UKZN.	Oluwakemi Laguda-Akingba et al
EPI_ISL_4877184	SouthAfrica/CERI-KRISP-K025197/2021	2021-09-10	Africa	South Africa	National Health Laboratory Service, Eastern Cape, South Africa	CERI, Centre for Epidemic Response and Innvoation, Stellenbosch University and KRISP, KZN Research Innovation and Sequencing Platform, UKZN.	Oluwakemi Laguda-Akingba et al
EPI_ISL_4877187	SouthAfrica/CERI-KRISP-K025198/2021	2021-09-10	Africa	South Africa	National Health Laboratory Service, Eastern Cape, South Africa	CERI, Centre for Epidemic Response and Innvoation, Stellenbosch University and KRISP, KZN Research Innovation and Sequencing Platform, UKZN.	Oluwakemi Laguda-Akingba et al
EPI_ISL_4877192	SouthAfrica/CERI-KRISP-K025199/2021	2021-09-10	Africa	South Africa	National Health Laboratory Service, Eastern Cape, South Africa	CERI, Centre for Epidemic Response and Innvoation, Stellenbosch University and KRISP, KZN Research Innovation and Sequencing Platform, UKZN.	Oluwakemi Laguda-Akingba et al
EPI_ISL_4877198	SouthAfrica/CERI-KRISP-K025200/2021	2021-09-09	Africa	South Africa	National Health Laboratory Service, Eastern Cape, South Africa	CERI, Centre for Epidemic Response and Innvoation, Stellenbosch University and KRISP, KZN Research Innovation and Sequencing Platform, UKZN.	Oluwakemi Laguda-Akingba et al
EPI_ISL_4877201	SouthAfrica/CERI-KRISP-K025201/2021	2021-09-10	Africa	South Africa	National Health Laboratory Service, Eastern Cape, South Africa	CERI, Centre for Epidemic Response and Innvoation, Stellenbosch University and KRISP, KZN Research Innovation and Sequencing Platform, UKZN.	Oluwakemi Laguda-Akingba et al
EPI_ISL_4877212	SouthAfrica/CERI-KRISP-K025203/2021	2021-09-09	Africa	South Africa	National Health Laboratory Service, Eastern Cape, South Africa	CERI, Centre for Epidemic Response and Innvoation, Stellenbosch University and KRISP, KZN Research Innovation and Sequencing Platform, UKZN.	Oluwakemi Laguda-Akingba et al
EPI_ISL_3827648	SouthAfrica/CERI-KRISP-Tyg1675/2021	2021-07-26	Africa	South Africa	Division of Medical Virology, National Health Laboratory Service (NHLS), Tygerberg Hospital / Stellenbosch University	CERI, Centre for Epidemic Response and Innovation, Stellenbosch University and CERI-KRISP, KZN Research Innovation and Sequencing Platform	Susan Engelbrecht et al
EPI_ISL_3827649	SouthAfrica/CERI-KRISP-Tyg1689/2021	2021-07-27	Africa	South Africa	Division of Medical Virology, National Health Laboratory Service (NHLS), Tygerberg Hospital / Stellenbosch University	CERI, Centre for Epidemic Response and Innovation, Stellenbosch University and CERI-KRISP, KZN Research Innovation and Sequencing Platform	Susan Engelbrecht et al
EPI_ISL_3827650	SouthAfrica/CERI-KRISP-Tyg1690/2021	2021-07-27	Africa	South Africa	Division of Medical Virology, National Health Laboratory Service (NHLS), Tygerberg Hospital / Stellenbosch University	CERI, Centre for Epidemic Response and Innovation, Stellenbosch University and CERI-KRISP, KZN Research Innovation and Sequencing Platform	Susan Engelbrecht et al
EPI_ISL_3827651	SouthAfrica/CERI-KRISP-Tyg1691/2021	2021-07-27	Africa	South Africa	Division of Medical Virology, National Health Laboratory Service (NHLS), Tygerberg Hospital / Stellenbosch University	CERI, Centre for Epidemic Response and Innovation, Stellenbosch University and CERI-KRISP, KZN Research Innovation and Sequencing Platform	Susan Engelbrecht et al
EPI_ISL_3827652	SouthAfrica/CERI-KRISP-Tyg1692/2021	2021-07-27	Africa	South Africa	Division of Medical Virology, National Health Laboratory Service (NHLS), Tygerberg Hospital / Stellenbosch University	CERI, Centre for Epidemic Response and Innovation, Stellenbosch University and CERI-KRISP, KZN Research Innovation and Sequencing Platform	Susan Engelbrecht et al
EPI_ISL_3827653	SouthAfrica/CERI-KRISP-Tyg1693/2021	2021-07-27	Africa	South Africa	Division of Medical Virology, National Health Laboratory Service (NHLS), Tygerberg Hospital / Stellenbosch University	CERI, Centre for Epidemic Response and Innovation, Stellenbosch University and CERI-KRISP, KZN Research Innovation and Sequencing Platform	Susan Engelbrecht et al
EPI_ISL_3827654	SouthAfrica/CERI-KRISP-Tyg1694/2021	2021-07-27	Africa	South Africa	Division of Medical Virology, National Health Laboratory Service (NHLS), Tygerberg Hospital / Stellenbosch University	CERI, Centre for Epidemic Response and Innovation, Stellenbosch University and CERI-KRISP, KZN Research Innovation and Sequencing Platform	Susan Engelbrecht et al
EPI_ISL_3827656	SouthAfrica/CERI-KRISP-Tyg1697/2021	2021-07-26	Africa	South Africa	Division of Medical Virology, National Health Laboratory Service (NHLS), Tygerberg Hospital / Stellenbosch University	CERI, Centre for Epidemic Response and Innovation, Stellenbosch University and CERI-KRISP, KZN Research Innovation and Sequencing Platform	Susan Engelbrecht et al
EPI_ISL_3827657	SouthAfrica/CERI-KRISP-Tyg1698/2021	2021-07-27	Africa	South Africa	Division of Medical Virology, National Health Laboratory Service (NHLS), Tygerberg Hospital / Stellenbosch University	CERI, Centre for Epidemic Response and Innovation, Stellenbosch University and CERI-KRISP, KZN Research Innovation and Sequencing Platform	Susan Engelbrecht et al
EPI_ISL_3827658	SouthAfrica/CERI-KRISP-Tyg1700/2021	2021-07-27	Africa	South Africa	Division of Medical Virology, National Health Laboratory Service (NHLS), Tygerberg Hospital / Stellenbosch University	CERI, Centre for Epidemic Response and Innovation, Stellenbosch University and CERI-KRISP, KZN Research Innovation and Sequencing Platform	Susan Engelbrecht et al
EPI_ISL_3827659	SouthAfrica/CERI-KRISP-Tyg1701/2021	2021-07-27	Africa	South Africa	Division of Medical Virology, National Health Laboratory Service (NHLS), Tygerberg Hospital / Stellenbosch University	CERI, Centre for Epidemic Response and Innovation, Stellenbosch University and CERI-KRISP, KZN Research Innovation and Sequencing Platform	Susan Engelbrecht et al
EPI_ISL_3827646	SouthAfrica/CERI-KRISP-Tyg1705/2021	2021-07-27	Africa	South Africa	Division of Medical Virology, National Health Laboratory Service (NHLS), Tygerberg Hospital / Stellenbosch University	CERI, Centre for Epidemic Response and Innovation, Stellenbosch University and CERI-KRISP, KZN Research Innovation and Sequencing Platform	Susan Engelbrecht et al
EPI_ISL_3827661	SouthAfrica/CERI-KRISP-Tyg1706/2021	2021-07-27	Africa	South Africa	Division of Medical Virology, National Health Laboratory Service (NHLS), Tygerberg Hospital / Stellenbosch University	CERI, Centre for Epidemic Response and Innovation, Stellenbosch University and CERI-KRISP, KZN Research Innovation and Sequencing Platform	Susan Engelbrecht et al
EPI_ISL_3827662	SouthAfrica/CERI-KRISP-Tyg1707/2021	2021-07-27	Africa	South Africa	Division of Medical Virology, National Health Laboratory Service (NHLS), Tygerberg Hospital / Stellenbosch University	CERI, Centre for Epidemic Response and Innovation, Stellenbosch University and CERI-KRISP, KZN Research Innovation and Sequencing Platform	Susan Engelbrecht et al
EPI_ISL_3827663	SouthAfrica/CERI-KRISP-Tyg1708/2021	2021-07-27	Africa	South Africa	Division of Medical Virology, National Health Laboratory Service (NHLS), Tygerberg Hospital / Stellenbosch University	CERI, Centre for Epidemic Response and Innovation, Stellenbosch University and CERI-KRISP, KZN Research Innovation and Sequencing Platform	Susan Engelbrecht et al
EPI_ISL_3827664	SouthAfrica/CERI-KRISP-Tyg1709/2021	2021-07-27	Africa	South Africa	Division of Medical Virology, National Health Laboratory Service (NHLS), Tygerberg Hospital / Stellenbosch University	CERI, Centre for Epidemic Response and Innovation, Stellenbosch University and CERI-KRISP, KZN Research Innovation and Sequencing Platform	Susan Engelbrecht et al
EPI_ISL_3827665	SouthAfrica/CERI-KRISP-Tyg1711/2021	2021-07-27	Africa	South Africa	Division of Medical Virology, National Health Laboratory Service (NHLS), Tygerberg Hospital / Stellenbosch University	CERI, Centre for Epidemic Response and Innovation, Stellenbosch University and CERI-KRISP, KZN Research Innovation and Sequencing Platform	Susan Engelbrecht et al
EPI_ISL_3827666	SouthAfrica/CERI-KRISP-Tyg1714/2021	2021-07-27	Africa	South Africa	Division of Medical Virology, National Health Laboratory Service (NHLS), Tygerberg Hospital / Stellenbosch University	CERI, Centre for Epidemic Response and Innovation, Stellenbosch University and CERI-KRISP, KZN Research Innovation and Sequencing Platform	Susan Engelbrecht et al
EPI_ISL_3827667	SouthAfrica/CERI-KRISP-Tyg1715/2021	2021-07-26	Africa	South Africa	Division of Medical Virology, National Health Laboratory Service (NHLS), Tygerberg Hospital / Stellenbosch University	CERI, Centre for Epidemic Response and Innovation, Stellenbosch University and CERI-KRISP, KZN Research Innovation and Sequencing Platform	Susan Engelbrecht et al
EPI_ISL_3827668	SouthAfrica/CERI-KRISP-Tyg1716/2021	2021-07-27	Africa	South Africa	Division of Medical Virology, National Health Laboratory Service (NHLS), Tygerberg Hospital / Stellenbosch University	CERI, Centre for Epidemic Response and Innovation, Stellenbosch University and CERI-KRISP, KZN Research Innovation and Sequencing Platform	Susan Engelbrecht et al
EPI_ISL_3827670	SouthAfrica/CERI-KRISP-Tyg1722/2021	2021-07-26	Africa	South Africa	Division of Medical Virology, National Health Laboratory Service (NHLS), Tygerberg Hospital / Stellenbosch University	CERI, Centre for Epidemic Response and Innovation, Stellenbosch University and CERI-KRISP, KZN Research Innovation and Sequencing Platform	Susan Engelbrecht et al
EPI_ISL_3827671	SouthAfrica/CERI-KRISP-Tyg1723/2021	2021-07-26	Africa	South Africa	Division of Medical Virology, National Health Laboratory Service (NHLS), Tygerberg Hospital / Stellenbosch University	CERI, Centre for Epidemic Response and Innovation, Stellenbosch University and CERI-KRISP, KZN Research Innovation and Sequencing Platform	Susan Engelbrecht et al
EPI_ISL_3827672	SouthAfrica/CERI-KRISP-Tyg1724/2021	2021-07-27	Africa	South Africa	Division of Medical Virology, National Health Laboratory Service (NHLS), Tygerberg Hospital / Stellenbosch University	CERI, Centre for Epidemic Response and Innovation, Stellenbosch University and CERI-KRISP, KZN Research Innovation and Sequencing Platform	Susan Engelbrecht et al
EPI_ISL_3827674	SouthAfrica/CERI-KRISP-Tyg1729/2021	2021-07-27	Africa	South Africa	Division of Medical Virology, National Health Laboratory Service (NHLS), Tygerberg Hospital / Stellenbosch University	CERI, Centre for Epidemic Response and Innovation, Stellenbosch University and CERI-KRISP, KZN Research Innovation and Sequencing Platform	Susan Engelbrecht et al
EPI_ISL_3827675	SouthAfrica/CERI-KRISP-Tyg1731/2021	2021-07-27	Africa	South Africa	Division of Medical Virology, National Health Laboratory Service (NHLS), Tygerberg Hospital / Stellenbosch University	CERI, Centre for Epidemic Response and Innovation, Stellenbosch University and CERI-KRISP, KZN Research Innovation and Sequencing Platform	Susan Engelbrecht et al
EPI_ISL_3827647	SouthAfrica/CERI-KRISP-Tyg1732/2021	2021-07-27	Africa	South Africa	Division of Medical Virology, National Health Laboratory Service (NHLS), Tygerberg Hospital / Stellenbosch University	CERI, Centre for Epidemic Response and Innovation, Stellenbosch University and CERI-KRISP, KZN Research Innovation and Sequencing Platform	Susan Engelbrecht et al
EPI_ISL_3827676	SouthAfrica/CERI-KRISP-Tyg1733/2021	2021-07-27	Africa	South Africa	Division of Medical Virology, National Health Laboratory Service (NHLS), Tygerberg Hospital / Stellenbosch University	CERI, Centre for Epidemic Response and Innovation, Stellenbosch University and CERI-KRISP, KZN Research Innovation and Sequencing Platform	Susan Engelbrecht et al
EPI_ISL_3827677	SouthAfrica/CERI-KRISP-Tyg1738/2021	2021-07-28	Africa	South Africa	Division of Medical Virology, National Health Laboratory Service (NHLS), Tygerberg Hospital / Stellenbosch University	CERI, Centre for Epidemic Response and Innovation, Stellenbosch University and CERI-KRISP, KZN Research Innovation and Sequencing Platform	Susan Engelbrecht et al
EPI_ISL_3827678	SouthAfrica/CERI-KRISP-Tyg1739/2021	2021-07-28	Africa	South Africa	Division of Medical Virology, National Health Laboratory Service (NHLS), Tygerberg Hospital / Stellenbosch University	CERI, Centre for Epidemic Response and Innovation, Stellenbosch University and CERI-KRISP, KZN Research Innovation and Sequencing Platform	Susan Engelbrecht et al
EPI_ISL_3827679	SouthAfrica/CERI-KRISP-Tyg1740/2021	2021-07-28	Africa	South Africa	Division of Medical Virology, National Health Laboratory Service (NHLS), Tygerberg Hospital / Stellenbosch University	CERI, Centre for Epidemic Response and Innovation, Stellenbosch University and CERI-KRISP, KZN Research Innovation and Sequencing Platform	Susan Engelbrecht et al
EPI_ISL_3827680	SouthAfrica/CERI-KRISP-Tyg1742/2021	2021-07-27	Africa	South Africa	Division of Medical Virology, National Health Laboratory Service (NHLS), Tygerberg Hospital / Stellenbosch University	CERI, Centre for Epidemic Response and Innovation, Stellenbosch University and CERI-KRISP, KZN Research Innovation and Sequencing Platform	Susan Engelbrecht et al
EPI_ISL_3827681	SouthAfrica/CERI-KRISP-Tyg1746/2021	2021-07-27	Africa	South Africa	Division of Medical Virology, National Health Laboratory Service (NHLS), Tygerberg Hospital / Stellenbosch University	CERI, Centre for Epidemic Response and Innovation, Stellenbosch University and CERI-KRISP, KZN Research Innovation and Sequencing Platform	Susan Engelbrecht et al
EPI_ISL_3827682	SouthAfrica/CERI-KRISP-Tyg1747/2021	2021-07-28	Africa	South Africa	Division of Medical Virology, National Health Laboratory Service (NHLS), Tygerberg Hospital / Stellenbosch University	CERI, Centre for Epidemic Response and Innovation, Stellenbosch University and CERI-KRISP, KZN Research Innovation and Sequencing Platform	Susan Engelbrecht et al
EPI_ISL_3827683	SouthAfrica/CERI-KRISP-Tyg1749/2021	2021-07-28	Africa	South Africa	Division of Medical Virology, National Health Laboratory Service (NHLS), Tygerberg Hospital / Stellenbosch University	CERI, Centre for Epidemic Response and Innovation, Stellenbosch University and CERI-KRISP, KZN Research Innovation and Sequencing Platform	Susan Engelbrecht et al
EPI_ISL_3827686	SouthAfrica/CERI-KRISP-Tyg1754/2021	2021-07-28	Africa	South Africa	Division of Medical Virology, National Health Laboratory Service (NHLS), Tygerberg Hospital / Stellenbosch University	CERI, Centre for Epidemic Response and Innovation, Stellenbosch University and CERI-KRISP, KZN Research Innovation and Sequencing Platform	Susan Engelbrecht et al
EPI_ISL_3827687	SouthAfrica/CERI-KRISP-Tyg1755/2021	2021-07-28	Africa	South Africa	Division of Medical Virology, National Health Laboratory Service (NHLS), Tygerberg Hospital / Stellenbosch University	CERI, Centre for Epidemic Response and Innovation, Stellenbosch University and CERI-KRISP, KZN Research Innovation and Sequencing Platform	Susan Engelbrecht et al
EPI_ISL_3827639	SouthAfrica/CERI-KRISP-Tyg1761/2021	2021-07-28	Africa	South Africa	Division of Medical Virology, National Health Laboratory Service (NHLS), Tygerberg Hospital / Stellenbosch University	CERI, Centre for Epidemic Response and Innovation, Stellenbosch University and CERI-KRISP, KZN Research Innovation and Sequencing Platform	Susan Engelbrecht et al
EPI_ISL_3827690	SouthAfrica/CERI-KRISP-Tyg1762/2021	2021-07-28	Africa	South Africa	Division of Medical Virology, National Health Laboratory Service (NHLS), Tygerberg Hospital / Stellenbosch University	CERI, Centre for Epidemic Response and Innovation, Stellenbosch University and CERI-KRISP, KZN Research Innovation and Sequencing Platform	Susan Engelbrecht et al
EPI_ISL_3827691	SouthAfrica/CERI-KRISP-Tyg1763/2021	2021-07-28	Africa	South Africa	Division of Medical Virology, National Health Laboratory Service (NHLS), Tygerberg Hospital / Stellenbosch University	CERI, Centre for Epidemic Response and Innovation, Stellenbosch University and CERI-KRISP, KZN Research Innovation and Sequencing Platform	Susan Engelbrecht et al
EPI_ISL_3827640	SouthAfrica/CERI-KRISP-Tyg1764/2021	2021-07-28	Africa	South Africa	Division of Medical Virology, National Health Laboratory Service (NHLS), Tygerberg Hospital / Stellenbosch University	CERI, Centre for Epidemic Response and Innovation, Stellenbosch University and CERI-KRISP, KZN Research Innovation and Sequencing Platform	Susan Engelbrecht et al
EPI_ISL_3827692	SouthAfrica/CERI-KRISP-Tyg1765/2021	2021-07-27	Africa	South Africa	Division of Medical Virology, National Health Laboratory Service (NHLS), Tygerberg Hospital / Stellenbosch University	CERI, Centre for Epidemic Response and Innovation, Stellenbosch University and CERI-KRISP, KZN Research Innovation and Sequencing Platform	Susan Engelbrecht et al
EPI_ISL_3827693	SouthAfrica/CERI-KRISP-Tyg1766/2021	2021-07-28	Africa	South Africa	Division of Medical Virology, National Health Laboratory Service (NHLS), Tygerberg Hospital / Stellenbosch University	CERI, Centre for Epidemic Response and Innovation, Stellenbosch University and CERI-KRISP, KZN Research Innovation and Sequencing Platform	Susan Engelbrecht et al
EPI_ISL_3827696	SouthAfrica/CERI-KRISP-Tyg1769/2021	2021-07-28	Africa	South Africa	Division of Medical Virology, National Health Laboratory Service (NHLS), Tygerberg Hospital / Stellenbosch University	CERI, Centre for Epidemic Response and Innovation, Stellenbosch University and CERI-KRISP, KZN Research Innovation and Sequencing Platform	Susan Engelbrecht et al
EPI_ISL_3827637	SouthAfrica/CERI-KRISP-Tyg1770/2021	2021-07-28	Africa	South Africa	Division of Medical Virology, National Health Laboratory Service (NHLS), Tygerberg Hospital / Stellenbosch University	CERI, Centre for Epidemic Response and Innovation, Stellenbosch University and CERI-KRISP, KZN Research Innovation and Sequencing Platform	Susan Engelbrecht et al
EPI_ISL_3827697	SouthAfrica/CERI-KRISP-Tyg1771/2021	2021-07-28	Africa	South Africa	Division of Medical Virology, National Health Laboratory Service (NHLS), Tygerberg Hospital / Stellenbosch University	CERI, Centre for Epidemic Response and Innovation, Stellenbosch University and CERI-KRISP, KZN Research Innovation and Sequencing Platform	Susan Engelbrecht et al
EPI_ISL_3827698	SouthAfrica/CERI-KRISP-Tyg1772/2021	2021-07-28	Africa	South Africa	Division of Medical Virology, National Health Laboratory Service (NHLS), Tygerberg Hospital / Stellenbosch University	CERI, Centre for Epidemic Response and Innovation, Stellenbosch University and CERI-KRISP, KZN Research Innovation and Sequencing Platform	Susan Engelbrecht et al
EPI_ISL_3827699	SouthAfrica/CERI-KRISP-Tyg1773/2021	2021-07-28	Africa	South Africa	Division of Medical Virology, National Health Laboratory Service (NHLS), Tygerberg Hospital / Stellenbosch University	CERI, Centre for Epidemic Response and Innovation, Stellenbosch University and CERI-KRISP, KZN Research Innovation and Sequencing Platform	Susan Engelbrecht et al
EPI_ISL_3827700	SouthAfrica/CERI-KRISP-Tyg1774/2021	2021-07-28	Africa	South Africa	Division of Medical Virology, National Health Laboratory Service (NHLS), Tygerberg Hospital / Stellenbosch University	CERI, Centre for Epidemic Response and Innovation, Stellenbosch University and CERI-KRISP, KZN Research Innovation and Sequencing Platform	Susan Engelbrecht et al
EPI_ISL_3827701	SouthAfrica/CERI-KRISP-Tyg1775/2021	2021-07-28	Africa	South Africa	Division of Medical Virology, National Health Laboratory Service (NHLS), Tygerberg Hospital / Stellenbosch University	CERI, Centre for Epidemic Response and Innovation, Stellenbosch University and CERI-KRISP, KZN Research Innovation and Sequencing Platform	Susan Engelbrecht et al
EPI_ISL_3827638	SouthAfrica/CERI-KRISP-Tyg1776/2021	2021-07-28	Africa	South Africa	Division of Medical Virology, National Health Laboratory Service (NHLS), Tygerberg Hospital / Stellenbosch University	CERI, Centre for Epidemic Response and Innovation, Stellenbosch University and CERI-KRISP, KZN Research Innovation and Sequencing Platform	Susan Engelbrecht et al
EPI_ISL_3827702	SouthAfrica/CERI-KRISP-Tyg1777/2021	2021-07-27	Africa	South Africa	Division of Medical Virology, National Health Laboratory Service (NHLS), Tygerberg Hospital / Stellenbosch University	CERI, Centre for Epidemic Response and Innovation, Stellenbosch University and CERI-KRISP, KZN Research Innovation and Sequencing Platform	Susan Engelbrecht et al
EPI_ISL_3827703	SouthAfrica/CERI-KRISP-Tyg1778/2021	2021-07-28	Africa	South Africa	Division of Medical Virology, National Health Laboratory Service (NHLS), Tygerberg Hospital / Stellenbosch University	CERI, Centre for Epidemic Response and Innovation, Stellenbosch University and CERI-KRISP, KZN Research Innovation and Sequencing Platform	Susan Engelbrecht et al
EPI_ISL_3827704	SouthAfrica/CERI-KRISP-Tyg1779/2021	2021-07-28	Africa	South Africa	Division of Medical Virology, National Health Laboratory Service (NHLS), Tygerberg Hospital / Stellenbosch University	CERI, Centre for Epidemic Response and Innovation, Stellenbosch University and CERI-KRISP, KZN Research Innovation and Sequencing Platform	Susan Engelbrecht et al
EPI_ISL_3827705	SouthAfrica/CERI-KRISP-Tyg1780/2021	2021-07-28	Africa	South Africa	Division of Medical Virology, National Health Laboratory Service (NHLS), Tygerberg Hospital / Stellenbosch University	CERI, Centre for Epidemic Response and Innovation, Stellenbosch University and CERI-KRISP, KZN Research Innovation and Sequencing Platform	Susan Engelbrecht et al
EPI_ISL_3827706	SouthAfrica/CERI-KRISP-Tyg1781/2021	2021-07-28	Africa	South Africa	Division of Medical Virology, National Health Laboratory Service (NHLS), Tygerberg Hospital / Stellenbosch University	CERI, Centre for Epidemic Response and Innovation, Stellenbosch University and CERI-KRISP, KZN Research Innovation and Sequencing Platform	Susan Engelbrecht et al
EPI_ISL_3827708	SouthAfrica/CERI-KRISP-Tyg1783/2021	2021-07-28	Africa	South Africa	Division of Medical Virology, National Health Laboratory Service (NHLS), Tygerberg Hospital / Stellenbosch University	CERI, Centre for Epidemic Response and Innovation, Stellenbosch University and CERI-KRISP, KZN Research Innovation and Sequencing Platform	Susan Engelbrecht et al
EPI_ISL_3827602	SouthAfrica/CERI-KRISP-Tyg1785/2021	2021-07-28	Africa	South Africa	Division of Medical Virology, National Health Laboratory Service (NHLS), Tygerberg Hospital / Stellenbosch University	CERI, Centre for Epidemic Response and Innovation, Stellenbosch University and CERI-KRISP, KZN Research Innovation and Sequencing Platform	Susan Engelbrecht et al
EPI_ISL_3827710	SouthAfrica/CERI-KRISP-Tyg1786/2021	2021-07-28	Africa	South Africa	Division of Medical Virology, National Health Laboratory Service (NHLS), Tygerberg Hospital / Stellenbosch University	CERI, Centre for Epidemic Response and Innovation, Stellenbosch University and CERI-KRISP, KZN Research Innovation and Sequencing Platform	Susan Engelbrecht et al
EPI_ISL_3827711	SouthAfrica/CERI-KRISP-Tyg1787/2021	2021-07-27	Africa	South Africa	Division of Medical Virology, National Health Laboratory Service (NHLS), Tygerberg Hospital / Stellenbosch University	CERI, Centre for Epidemic Response and Innovation, Stellenbosch University and CERI-KRISP, KZN Research Innovation and Sequencing Platform	Susan Engelbrecht et al
EPI_ISL_3827712	SouthAfrica/CERI-KRISP-Tyg1788/2021	2021-07-27	Africa	South Africa	Division of Medical Virology, National Health Laboratory Service (NHLS), Tygerberg Hospital / Stellenbosch University	CERI, Centre for Epidemic Response and Innovation, Stellenbosch University and CERI-KRISP, KZN Research Innovation and Sequencing Platform	Susan Engelbrecht et al
EPI_ISL_3827713	SouthAfrica/CERI-KRISP-Tyg1789/2021	2021-07-28	Africa	South Africa	Division of Medical Virology, National Health Laboratory Service (NHLS), Tygerberg Hospital / Stellenbosch University	CERI, Centre for Epidemic Response and Innovation, Stellenbosch University and CERI-KRISP, KZN Research Innovation and Sequencing Platform	Susan Engelbrecht et al
EPI_ISL_3827603	SouthAfrica/CERI-KRISP-Tyg1792/2021	2021-07-28	Africa	South Africa	Division of Medical Virology, National Health Laboratory Service (NHLS), Tygerberg Hospital / Stellenbosch University	CERI, Centre for Epidemic Response and Innovation, Stellenbosch University and CERI-KRISP, KZN Research Innovation and Sequencing Platform	Susan Engelbrecht et al
EPI_ISL_3827642	SouthAfrica/CERI-KRISP-Tyg1794/2021	2021-07-28	Africa	South Africa	Division of Medical Virology, National Health Laboratory Service (NHLS), Tygerberg Hospital / Stellenbosch University	CERI, Centre for Epidemic Response and Innovation, Stellenbosch University and CERI-KRISP, KZN Research Innovation and Sequencing Platform	Susan Engelbrecht et al
EPI_ISL_3827715	SouthAfrica/CERI-KRISP-Tyg1795/2021	2021-07-28	Africa	South Africa	Division of Medical Virology, National Health Laboratory Service (NHLS), Tygerberg Hospital / Stellenbosch University	CERI, Centre for Epidemic Response and Innovation, Stellenbosch University and CERI-KRISP, KZN Research Innovation and Sequencing Platform	Susan Engelbrecht et al
EPI_ISL_3827716	SouthAfrica/CERI-KRISP-Tyg1796/2021	2021-07-28	Africa	South Africa	Division of Medical Virology, National Health Laboratory Service (NHLS), Tygerberg Hospital / Stellenbosch University	CERI, Centre for Epidemic Response and Innovation, Stellenbosch University and CERI-KRISP, KZN Research Innovation and Sequencing Platform	Susan Engelbrecht et al
EPI_ISL_3827643	SouthAfrica/CERI-KRISP-Tyg1797/2021	2021-07-28	Africa	South Africa	Division of Medical Virology, National Health Laboratory Service (NHLS), Tygerberg Hospital / Stellenbosch University	CERI, Centre for Epidemic Response and Innovation, Stellenbosch University and CERI-KRISP, KZN Research Innovation and Sequencing Platform	Susan Engelbrecht et al
EPI_ISL_3827717	SouthAfrica/CERI-KRISP-Tyg1798/2021	2021-07-28	Africa	South Africa	Division of Medical Virology, National Health Laboratory Service (NHLS), Tygerberg Hospital / Stellenbosch University	CERI, Centre for Epidemic Response and Innovation, Stellenbosch University and CERI-KRISP, KZN Research Innovation and Sequencing Platform	Susan Engelbrecht et al
EPI_ISL_3827719	SouthAfrica/CERI-KRISP-Tyg1801/2021	2021-07-28	Africa	South Africa	Division of Medical Virology, National Health Laboratory Service (NHLS), Tygerberg Hospital / Stellenbosch University	CERI, Centre for Epidemic Response and Innovation, Stellenbosch University and CERI-KRISP, KZN Research Innovation and Sequencing Platform	Susan Engelbrecht et al
EPI_ISL_3827720	SouthAfrica/CERI-KRISP-Tyg1802/2021	2021-07-28	Africa	South Africa	Division of Medical Virology, National Health Laboratory Service (NHLS), Tygerberg Hospital / Stellenbosch University	CERI, Centre for Epidemic Response and Innovation, Stellenbosch University and CERI-KRISP, KZN Research Innovation and Sequencing Platform	Susan Engelbrecht et al
EPI_ISL_3827634	SouthAfrica/CERI-KRISP-Tyg1803/2021	2021-07-28	Africa	South Africa	Division of Medical Virology, National Health Laboratory Service (NHLS), Tygerberg Hospital / Stellenbosch University	CERI, Centre for Epidemic Response and Innovation, Stellenbosch University and CERI-KRISP, KZN Research Innovation and Sequencing Platform	Susan Engelbrecht et al
EPI_ISL_3827721	SouthAfrica/CERI-KRISP-Tyg1804/2021	2021-07-28	Africa	South Africa	Division of Medical Virology, National Health Laboratory Service (NHLS), Tygerberg Hospital / Stellenbosch University	CERI, Centre for Epidemic Response and Innovation, Stellenbosch University and CERI-KRISP, KZN Research Innovation and Sequencing Platform	Susan Engelbrecht et al
EPI_ISL_3827722	SouthAfrica/CERI-KRISP-Tyg1805/2021	2021-07-28	Africa	South Africa	Division of Medical Virology, National Health Laboratory Service (NHLS), Tygerberg Hospital / Stellenbosch University	CERI, Centre for Epidemic Response and Innovation, Stellenbosch University and CERI-KRISP, KZN Research Innovation and Sequencing Platform	Susan Engelbrecht et al
EPI_ISL_3827723	SouthAfrica/CERI-KRISP-Tyg1806/2021	2021-07-28	Africa	South Africa	Division of Medical Virology, National Health Laboratory Service (NHLS), Tygerberg Hospital / Stellenbosch University	CERI, Centre for Epidemic Response and Innovation, Stellenbosch University and CERI-KRISP, KZN Research Innovation and Sequencing Platform	Susan Engelbrecht et al
EPI_ISL_3827724	SouthAfrica/CERI-KRISP-Tyg1810/2021	2021-07-28	Africa	South Africa	Division of Medical Virology, National Health Laboratory Service (NHLS), Tygerberg Hospital / Stellenbosch University	CERI, Centre for Epidemic Response and Innovation, Stellenbosch University and CERI-KRISP, KZN Research Innovation and Sequencing Platform	Susan Engelbrecht et al
EPI_ISL_3827725	SouthAfrica/CERI-KRISP-Tyg1811/2021	2021-07-28	Africa	South Africa	Division of Medical Virology, National Health Laboratory Service (NHLS), Tygerberg Hospital / Stellenbosch University	CERI, Centre for Epidemic Response and Innovation, Stellenbosch University and CERI-KRISP, KZN Research Innovation and Sequencing Platform	Susan Engelbrecht et al
EPI_ISL_3827726	SouthAfrica/CERI-KRISP-Tyg1812/2021	2021-07-28	Africa	South Africa	Division of Medical Virology, National Health Laboratory Service (NHLS), Tygerberg Hospital / Stellenbosch University	CERI, Centre for Epidemic Response and Innovation, Stellenbosch University and CERI-KRISP, KZN Research Innovation and Sequencing Platform	Susan Engelbrecht et al
EPI_ISL_3827727	SouthAfrica/CERI-KRISP-Tyg1813/2021	2021-07-28	Africa	South Africa	Division of Medical Virology, National Health Laboratory Service (NHLS), Tygerberg Hospital / Stellenbosch University	CERI, Centre for Epidemic Response and Innovation, Stellenbosch University and CERI-KRISP, KZN Research Innovation and Sequencing Platform	Susan Engelbrecht et al
EPI_ISL_3827728	SouthAfrica/CERI-KRISP-Tyg1814/2021	2021-07-28	Africa	South Africa	Division of Medical Virology, National Health Laboratory Service (NHLS), Tygerberg Hospital / Stellenbosch University	CERI, Centre for Epidemic Response and Innovation, Stellenbosch University and CERI-KRISP, KZN Research Innovation and Sequencing Platform	Susan Engelbrecht et al
EPI_ISL_3827730	SouthAfrica/CERI-KRISP-Tyg1818/2021	2021-07-28	Africa	South Africa	Division of Medical Virology, National Health Laboratory Service (NHLS), Tygerberg Hospital / Stellenbosch University	CERI, Centre for Epidemic Response and Innovation, Stellenbosch University and CERI-KRISP, KZN Research Innovation and Sequencing Platform	Susan Engelbrecht et al
EPI_ISL_3827731	SouthAfrica/CERI-KRISP-Tyg1819/2021	2021-07-28	Africa	South Africa	Division of Medical Virology, National Health Laboratory Service (NHLS), Tygerberg Hospital / Stellenbosch University	CERI, Centre for Epidemic Response and Innovation, Stellenbosch University and CERI-KRISP, KZN Research Innovation and Sequencing Platform	Susan Engelbrecht et al
EPI_ISL_3827636	SouthAfrica/CERI-KRISP-Tyg1822/2021	2021-07-28	Africa	South Africa	Division of Medical Virology, National Health Laboratory Service (NHLS), Tygerberg Hospital / Stellenbosch University	CERI, Centre for Epidemic Response and Innovation, Stellenbosch University and CERI-KRISP, KZN Research Innovation and Sequencing Platform	Susan Engelbrecht et al
EPI_ISL_3827735	SouthAfrica/CERI-KRISP-Tyg1826/2021	2021-07-28	Africa	South Africa	Division of Medical Virology, National Health Laboratory Service (NHLS), Tygerberg Hospital / Stellenbosch University	CERI, Centre for Epidemic Response and Innovation, Stellenbosch University and CERI-KRISP, KZN Research Innovation and Sequencing Platform	Susan Engelbrecht et al
EPI_ISL_3827737	SouthAfrica/CERI-KRISP-Tyg1828/2021	2021-07-28	Africa	South Africa	Division of Medical Virology, National Health Laboratory Service (NHLS), Tygerberg Hospital / Stellenbosch University	CERI, Centre for Epidemic Response and Innovation, Stellenbosch University and CERI-KRISP, KZN Research Innovation and Sequencing Platform	Susan Engelbrecht et al
EPI_ISL_3827740	SouthAfrica/CERI-KRISP-Tyg1834/2021	2021-07-28	Africa	South Africa	Division of Medical Virology, National Health Laboratory Service (NHLS), Tygerberg Hospital / Stellenbosch University	CERI, Centre for Epidemic Response and Innovation, Stellenbosch University and CERI-KRISP, KZN Research Innovation and Sequencing Platform	Susan Engelbrecht et al
EPI_ISL_3827741	SouthAfrica/CERI-KRISP-Tyg1835/2021	2021-07-28	Africa	South Africa	Division of Medical Virology, National Health Laboratory Service (NHLS), Tygerberg Hospital / Stellenbosch University	CERI, Centre for Epidemic Response and Innovation, Stellenbosch University and CERI-KRISP, KZN Research Innovation and Sequencing Platform	Susan Engelbrecht et al
EPI_ISL_3827742	SouthAfrica/CERI-KRISP-Tyg1836/2021	2021-07-28	Africa	South Africa	Division of Medical Virology, National Health Laboratory Service (NHLS), Tygerberg Hospital / Stellenbosch University	CERI, Centre for Epidemic Response and Innovation, Stellenbosch University and CERI-KRISP, KZN Research Innovation and Sequencing Platform	Susan Engelbrecht et al
EPI_ISL_3827743	SouthAfrica/CERI-KRISP-Tyg1837/2021	2021-07-28	Africa	South Africa	Division of Medical Virology, National Health Laboratory Service (NHLS), Tygerberg Hospital / Stellenbosch University	CERI, Centre for Epidemic Response and Innovation, Stellenbosch University and CERI-KRISP, KZN Research Innovation and Sequencing Platform	Susan Engelbrecht et al
EPI_ISL_3827744	SouthAfrica/CERI-KRISP-Tyg1838/2021	2021-07-29	Africa	South Africa	Division of Medical Virology, National Health Laboratory Service (NHLS), Tygerberg Hospital / Stellenbosch University	CERI, Centre for Epidemic Response and Innovation, Stellenbosch University and CERI-KRISP, KZN Research Innovation and Sequencing Platform	Susan Engelbrecht et al
EPI_ISL_3827745	SouthAfrica/CERI-KRISP-Tyg1841/2021	2021-07-29	Africa	South Africa	Division of Medical Virology, National Health Laboratory Service (NHLS), Tygerberg Hospital / Stellenbosch University	CERI, Centre for Epidemic Response and Innovation, Stellenbosch University and CERI-KRISP, KZN Research Innovation and Sequencing Platform	Susan Engelbrecht et al
EPI_ISL_3827746	SouthAfrica/CERI-KRISP-Tyg1843/2021	2021-07-29	Africa	South Africa	Division of Medical Virology, National Health Laboratory Service (NHLS), Tygerberg Hospital / Stellenbosch University	CERI, Centre for Epidemic Response and Innovation, Stellenbosch University and CERI-KRISP, KZN Research Innovation and Sequencing Platform	Susan Engelbrecht et al
EPI_ISL_3827747	SouthAfrica/CERI-KRISP-Tyg1844/2021	2021-07-29	Africa	South Africa	Division of Medical Virology, National Health Laboratory Service (NHLS), Tygerberg Hospital / Stellenbosch University	CERI, Centre for Epidemic Response and Innovation, Stellenbosch University and CERI-KRISP, KZN Research Innovation and Sequencing Platform	Susan Engelbrecht et al
EPI_ISL_3827644	SouthAfrica/CERI-KRISP-Tyg1845/2021	2021-07-29	Africa	South Africa	Division of Medical Virology, National Health Laboratory Service (NHLS), Tygerberg Hospital / Stellenbosch University	CERI, Centre for Epidemic Response and Innovation, Stellenbosch University and CERI-KRISP, KZN Research Innovation and Sequencing Platform	Susan Engelbrecht et al
EPI_ISL_3827748	SouthAfrica/CERI-KRISP-Tyg1847/2021	2021-07-29	Africa	South Africa	Division of Medical Virology, National Health Laboratory Service (NHLS), Tygerberg Hospital / Stellenbosch University	CERI, Centre for Epidemic Response and Innovation, Stellenbosch University and CERI-KRISP, KZN Research Innovation and Sequencing Platform	Susan Engelbrecht et al
EPI_ISL_3827749	SouthAfrica/CERI-KRISP-Tyg1848/2021	2021-07-29	Africa	South Africa	Division of Medical Virology, National Health Laboratory Service (NHLS), Tygerberg Hospital / Stellenbosch University	CERI, Centre for Epidemic Response and Innovation, Stellenbosch University and CERI-KRISP, KZN Research Innovation and Sequencing Platform	Susan Engelbrecht et al
EPI_ISL_3827750	SouthAfrica/CERI-KRISP-Tyg1849/2021	2021-07-29	Africa	South Africa	Division of Medical Virology, National Health Laboratory Service (NHLS), Tygerberg Hospital / Stellenbosch University	CERI, Centre for Epidemic Response and Innovation, Stellenbosch University and CERI-KRISP, KZN Research Innovation and Sequencing Platform	Susan Engelbrecht et al
EPI_ISL_3827751	SouthAfrica/CERI-KRISP-Tyg1850/2021	2021-07-29	Africa	South Africa	Division of Medical Virology, National Health Laboratory Service (NHLS), Tygerberg Hospital / Stellenbosch University	CERI, Centre for Epidemic Response and Innovation, Stellenbosch University and CERI-KRISP, KZN Research Innovation and Sequencing Platform	Susan Engelbrecht et al
EPI_ISL_3827752	SouthAfrica/CERI-KRISP-Tyg1851/2021	2021-07-29	Africa	South Africa	Division of Medical Virology, National Health Laboratory Service (NHLS), Tygerberg Hospital / Stellenbosch University	CERI, Centre for Epidemic Response and Innovation, Stellenbosch University and CERI-KRISP, KZN Research Innovation and Sequencing Platform	Susan Engelbrecht et al
EPI_ISL_3827753	SouthAfrica/CERI-KRISP-Tyg1852/2021	2021-07-29	Africa	South Africa	Division of Medical Virology, National Health Laboratory Service (NHLS), Tygerberg Hospital / Stellenbosch University	CERI, Centre for Epidemic Response and Innovation, Stellenbosch University and CERI-KRISP, KZN Research Innovation and Sequencing Platform	Susan Engelbrecht et al
EPI_ISL_3827754	SouthAfrica/CERI-KRISP-Tyg1858/2021	2021-07-29	Africa	South Africa	Division of Medical Virology, National Health Laboratory Service (NHLS), Tygerberg Hospital / Stellenbosch University	CERI, Centre for Epidemic Response and Innovation, Stellenbosch University and CERI-KRISP, KZN Research Innovation and Sequencing Platform	Susan Engelbrecht et al
EPI_ISL_3827755	SouthAfrica/CERI-KRISP-Tyg1859/2021	2021-07-29	Africa	South Africa	Division of Medical Virology, National Health Laboratory Service (NHLS), Tygerberg Hospital / Stellenbosch University	CERI, Centre for Epidemic Response and Innovation, Stellenbosch University and CERI-KRISP, KZN Research Innovation and Sequencing Platform	Susan Engelbrecht et al
EPI_ISL_3827756	SouthAfrica/CERI-KRISP-Tyg1860/2021	2021-07-29	Africa	South Africa	Division of Medical Virology, National Health Laboratory Service (NHLS), Tygerberg Hospital / Stellenbosch University	CERI, Centre for Epidemic Response and Innovation, Stellenbosch University and CERI-KRISP, KZN Research Innovation and Sequencing Platform	Susan Engelbrecht et al
EPI_ISL_3827757	SouthAfrica/CERI-KRISP-Tyg1866/2021	2021-07-29	Africa	South Africa	Division of Medical Virology, National Health Laboratory Service (NHLS), Tygerberg Hospital / Stellenbosch University	CERI, Centre for Epidemic Response and Innovation, Stellenbosch University and CERI-KRISP, KZN Research Innovation and Sequencing Platform	Susan Engelbrecht et al
EPI_ISL_3827758	SouthAfrica/CERI-KRISP-Tyg1867/2021	2021-07-29	Africa	South Africa	Division of Medical Virology, National Health Laboratory Service (NHLS), Tygerberg Hospital / Stellenbosch University	CERI, Centre for Epidemic Response and Innovation, Stellenbosch University and CERI-KRISP, KZN Research Innovation and Sequencing Platform	Susan Engelbrecht et al
EPI_ISL_3827759	SouthAfrica/CERI-KRISP-Tyg1868/2021	2021-07-29	Africa	South Africa	Division of Medical Virology, National Health Laboratory Service (NHLS), Tygerberg Hospital / Stellenbosch University	CERI, Centre for Epidemic Response and Innovation, Stellenbosch University and CERI-KRISP, KZN Research Innovation and Sequencing Platform	Susan Engelbrecht et al
EPI_ISL_3827645	SouthAfrica/CERI-KRISP-Tyg1873/2021	2021-07-29	Africa	South Africa	Division of Medical Virology, National Health Laboratory Service (NHLS), Tygerberg Hospital / Stellenbosch University	CERI, Centre for Epidemic Response and Innovation, Stellenbosch University and CERI-KRISP, KZN Research Innovation and Sequencing Platform	Susan Engelbrecht et al
EPI_ISL_3827761	SouthAfrica/CERI-KRISP-Tyg1875/2021	2021-07-29	Africa	South Africa	Division of Medical Virology, National Health Laboratory Service (NHLS), Tygerberg Hospital / Stellenbosch University	CERI, Centre for Epidemic Response and Innovation, Stellenbosch University and CERI-KRISP, KZN Research Innovation and Sequencing Platform	Susan Engelbrecht et al
EPI_ISL_3827763	SouthAfrica/CERI-KRISP-Tyg1877/2021	2021-07-29	Africa	South Africa	Division of Medical Virology, National Health Laboratory Service (NHLS), Tygerberg Hospital / Stellenbosch University	CERI, Centre for Epidemic Response and Innovation, Stellenbosch University and CERI-KRISP, KZN Research Innovation and Sequencing Platform	Susan Engelbrecht et al
EPI_ISL_3827764	SouthAfrica/CERI-KRISP-Tyg1879/2021	2021-07-29	Africa	South Africa	Division of Medical Virology, National Health Laboratory Service (NHLS), Tygerberg Hospital / Stellenbosch University	CERI, Centre for Epidemic Response and Innovation, Stellenbosch University and CERI-KRISP, KZN Research Innovation and Sequencing Platform	Susan Engelbrecht et al
EPI_ISL_3827765	SouthAfrica/CERI-KRISP-Tyg1880/2021	2021-07-29	Africa	South Africa	Division of Medical Virology, National Health Laboratory Service (NHLS), Tygerberg Hospital / Stellenbosch University	CERI, Centre for Epidemic Response and Innovation, Stellenbosch University and CERI-KRISP, KZN Research Innovation and Sequencing Platform	Susan Engelbrecht et al
EPI_ISL_3827766	SouthAfrica/CERI-KRISP-Tyg1882/2021	2021-07-29	Africa	South Africa	Division of Medical Virology, National Health Laboratory Service (NHLS), Tygerberg Hospital / Stellenbosch University	CERI, Centre for Epidemic Response and Innovation, Stellenbosch University and CERI-KRISP, KZN Research Innovation and Sequencing Platform	Susan Engelbrecht et al
EPI_ISL_3827769	SouthAfrica/CERI-KRISP-Tyg1884/2021	2021-07-29	Africa	South Africa	Division of Medical Virology, National Health Laboratory Service (NHLS), Tygerberg Hospital / Stellenbosch University	CERI, Centre for Epidemic Response and Innovation, Stellenbosch University and CERI-KRISP, KZN Research Innovation and Sequencing Platform	Susan Engelbrecht et al
EPI_ISL_3827770	SouthAfrica/CERI-KRISP-Tyg1885/2021	2021-07-29	Africa	South Africa	Division of Medical Virology, National Health Laboratory Service (NHLS), Tygerberg Hospital / Stellenbosch University	CERI, Centre for Epidemic Response and Innovation, Stellenbosch University and CERI-KRISP, KZN Research Innovation and Sequencing Platform	Susan Engelbrecht et al
EPI_ISL_3827771	SouthAfrica/CERI-KRISP-Tyg1886/2021	2021-07-29	Africa	South Africa	Division of Medical Virology, National Health Laboratory Service (NHLS), Tygerberg Hospital / Stellenbosch University	CERI, Centre for Epidemic Response and Innovation, Stellenbosch University and CERI-KRISP, KZN Research Innovation and Sequencing Platform	Susan Engelbrecht et al
EPI_ISL_3827772	SouthAfrica/CERI-KRISP-Tyg1888/2021	2021-07-29	Africa	South Africa	Division of Medical Virology, National Health Laboratory Service (NHLS), Tygerberg Hospital / Stellenbosch University	CERI, Centre for Epidemic Response and Innovation, Stellenbosch University and CERI-KRISP, KZN Research Innovation and Sequencing Platform	Susan Engelbrecht et al
EPI_ISL_3827773	SouthAfrica/CERI-KRISP-Tyg1890/2021	2021-07-29	Africa	South Africa	Division of Medical Virology, National Health Laboratory Service (NHLS), Tygerberg Hospital / Stellenbosch University	CERI, Centre for Epidemic Response and Innovation, Stellenbosch University and CERI-KRISP, KZN Research Innovation and Sequencing Platform	Susan Engelbrecht et al
EPI_ISL_3827774	SouthAfrica/CERI-KRISP-Tyg1891/2021	2021-07-29	Africa	South Africa	Division of Medical Virology, National Health Laboratory Service (NHLS), Tygerberg Hospital / Stellenbosch University	CERI, Centre for Epidemic Response and Innovation, Stellenbosch University and CERI-KRISP, KZN Research Innovation and Sequencing Platform	Susan Engelbrecht et al
EPI_ISL_3827775	SouthAfrica/CERI-KRISP-Tyg1892/2021	2021-07-29	Africa	South Africa	Division of Medical Virology, National Health Laboratory Service (NHLS), Tygerberg Hospital / Stellenbosch University	CERI, Centre for Epidemic Response and Innovation, Stellenbosch University and CERI-KRISP, KZN Research Innovation and Sequencing Platform	Susan Engelbrecht et al
EPI_ISL_3827776	SouthAfrica/CERI-KRISP-Tyg1893/2021	2021-07-29	Africa	South Africa	Division of Medical Virology, National Health Laboratory Service (NHLS), Tygerberg Hospital / Stellenbosch University	CERI, Centre for Epidemic Response and Innovation, Stellenbosch University and CERI-KRISP, KZN Research Innovation and Sequencing Platform	Susan Engelbrecht et al
EPI_ISL_3827777	SouthAfrica/CERI-KRISP-Tyg1895/2021	2021-07-29	Africa	South Africa	Division of Medical Virology, National Health Laboratory Service (NHLS), Tygerberg Hospital / Stellenbosch University	CERI, Centre for Epidemic Response and Innovation, Stellenbosch University and CERI-KRISP, KZN Research Innovation and Sequencing Platform	Susan Engelbrecht et al
EPI_ISL_3827778	SouthAfrica/CERI-KRISP-Tyg1897/2021	2021-07-29	Africa	South Africa	Division of Medical Virology, National Health Laboratory Service (NHLS), Tygerberg Hospital / Stellenbosch University	CERI, Centre for Epidemic Response and Innovation, Stellenbosch University and CERI-KRISP, KZN Research Innovation and Sequencing Platform	Susan Engelbrecht et al
EPI_ISL_3827779	SouthAfrica/CERI-KRISP-Tyg1898/2021	2021-07-29	Africa	South Africa	Division of Medical Virology, National Health Laboratory Service (NHLS), Tygerberg Hospital / Stellenbosch University	CERI, Centre for Epidemic Response and Innovation, Stellenbosch University and CERI-KRISP, KZN Research Innovation and Sequencing Platform	Susan Engelbrecht et al
EPI_ISL_3827780	SouthAfrica/CERI-KRISP-Tyg1899/2021	2021-07-29	Africa	South Africa	Division of Medical Virology, National Health Laboratory Service (NHLS), Tygerberg Hospital / Stellenbosch University	CERI, Centre for Epidemic Response and Innovation, Stellenbosch University and CERI-KRISP, KZN Research Innovation and Sequencing Platform	Susan Engelbrecht et al
EPI_ISL_3827781	SouthAfrica/CERI-KRISP-Tyg1900/2021	2021-07-30	Africa	South Africa	Division of Medical Virology, National Health Laboratory Service (NHLS), Tygerberg Hospital / Stellenbosch University	CERI, Centre for Epidemic Response and Innovation, Stellenbosch University and CERI-KRISP, KZN Research Innovation and Sequencing Platform	Susan Engelbrecht et al
EPI_ISL_3827782	SouthAfrica/CERI-KRISP-Tyg1901/2021	2021-07-30	Africa	South Africa	Division of Medical Virology, National Health Laboratory Service (NHLS), Tygerberg Hospital / Stellenbosch University	CERI, Centre for Epidemic Response and Innovation, Stellenbosch University and CERI-KRISP, KZN Research Innovation and Sequencing Platform	Susan Engelbrecht et al
EPI_ISL_3827783	SouthAfrica/CERI-KRISP-Tyg1904/2021	2021-07-30	Africa	South Africa	Division of Medical Virology, National Health Laboratory Service (NHLS), Tygerberg Hospital / Stellenbosch University	CERI, Centre for Epidemic Response and Innovation, Stellenbosch University and CERI-KRISP, KZN Research Innovation and Sequencing Platform	Susan Engelbrecht et al
EPI_ISL_3827784	SouthAfrica/CERI-KRISP-Tyg1906/2021	2021-07-30	Africa	South Africa	Division of Medical Virology, National Health Laboratory Service (NHLS), Tygerberg Hospital / Stellenbosch University	CERI, Centre for Epidemic Response and Innovation, Stellenbosch University and CERI-KRISP, KZN Research Innovation and Sequencing Platform	Susan Engelbrecht et al
EPI_ISL_3827785	SouthAfrica/CERI-KRISP-Tyg1907/2021	2021-07-30	Africa	South Africa	Division of Medical Virology, National Health Laboratory Service (NHLS), Tygerberg Hospital / Stellenbosch University	CERI, Centre for Epidemic Response and Innovation, Stellenbosch University and CERI-KRISP, KZN Research Innovation and Sequencing Platform	Susan Engelbrecht et al
EPI_ISL_3827787	SouthAfrica/CERI-KRISP-Tyg1910/2021	2021-07-30	Africa	South Africa	Division of Medical Virology, National Health Laboratory Service (NHLS), Tygerberg Hospital / Stellenbosch University	CERI, Centre for Epidemic Response and Innovation, Stellenbosch University and CERI-KRISP, KZN Research Innovation and Sequencing Platform	Susan Engelbrecht et al
EPI_ISL_3827790	SouthAfrica/CERI-KRISP-Tyg1915/2021	2021-07-30	Africa	South Africa	Division of Medical Virology, National Health Laboratory Service (NHLS), Tygerberg Hospital / Stellenbosch University	CERI, Centre for Epidemic Response and Innovation, Stellenbosch University and CERI-KRISP, KZN Research Innovation and Sequencing Platform	Susan Engelbrecht et al
EPI_ISL_3827791	SouthAfrica/CERI-KRISP-Tyg1916/2021	2021-07-30	Africa	South Africa	Division of Medical Virology, National Health Laboratory Service (NHLS), Tygerberg Hospital / Stellenbosch University	CERI, Centre for Epidemic Response and Innovation, Stellenbosch University and CERI-KRISP, KZN Research Innovation and Sequencing Platform	Susan Engelbrecht et al
EPI_ISL_3827792	SouthAfrica/CERI-KRISP-Tyg1917/2021	2021-07-30	Africa	South Africa	Division of Medical Virology, National Health Laboratory Service (NHLS), Tygerberg Hospital / Stellenbosch University	CERI, Centre for Epidemic Response and Innovation, Stellenbosch University and CERI-KRISP, KZN Research Innovation and Sequencing Platform	Susan Engelbrecht et al
EPI_ISL_3827793	SouthAfrica/CERI-KRISP-Tyg1918/2021	2021-07-30	Africa	South Africa	Division of Medical Virology, National Health Laboratory Service (NHLS), Tygerberg Hospital / Stellenbosch University	CERI, Centre for Epidemic Response and Innovation, Stellenbosch University and CERI-KRISP, KZN Research Innovation and Sequencing Platform	Susan Engelbrecht et al
EPI_ISL_3827794	SouthAfrica/CERI-KRISP-Tyg1920/2021	2021-07-30	Africa	South Africa	Division of Medical Virology, National Health Laboratory Service (NHLS), Tygerberg Hospital / Stellenbosch University	CERI, Centre for Epidemic Response and Innovation, Stellenbosch University and CERI-KRISP, KZN Research Innovation and Sequencing Platform	Susan Engelbrecht et al
EPI_ISL_3827795	SouthAfrica/CERI-KRISP-Tyg1921/2021	2021-07-30	Africa	South Africa	Division of Medical Virology, National Health Laboratory Service (NHLS), Tygerberg Hospital / Stellenbosch University	CERI, Centre for Epidemic Response and Innovation, Stellenbosch University and CERI-KRISP, KZN Research Innovation and Sequencing Platform	Susan Engelbrecht et al
EPI_ISL_3827796	SouthAfrica/CERI-KRISP-Tyg1922/2021	2021-07-30	Africa	South Africa	Division of Medical Virology, National Health Laboratory Service (NHLS), Tygerberg Hospital / Stellenbosch University	CERI, Centre for Epidemic Response and Innovation, Stellenbosch University and CERI-KRISP, KZN Research Innovation and Sequencing Platform	Susan Engelbrecht et al
EPI_ISL_3827797	SouthAfrica/CERI-KRISP-Tyg1923/2021	2021-07-30	Africa	South Africa	Division of Medical Virology, National Health Laboratory Service (NHLS), Tygerberg Hospital / Stellenbosch University	CERI, Centre for Epidemic Response and Innovation, Stellenbosch University and CERI-KRISP, KZN Research Innovation and Sequencing Platform	Susan Engelbrecht et al
EPI_ISL_3827798	SouthAfrica/CERI-KRISP-Tyg1924/2021	2021-07-30	Africa	South Africa	Division of Medical Virology, National Health Laboratory Service (NHLS), Tygerberg Hospital / Stellenbosch University	CERI, Centre for Epidemic Response and Innovation, Stellenbosch University and CERI-KRISP, KZN Research Innovation and Sequencing Platform	Susan Engelbrecht et al
EPI_ISL_3827799	SouthAfrica/CERI-KRISP-Tyg1925/2021	2021-07-30	Africa	South Africa	Division of Medical Virology, National Health Laboratory Service (NHLS), Tygerberg Hospital / Stellenbosch University	CERI, Centre for Epidemic Response and Innovation, Stellenbosch University and CERI-KRISP, KZN Research Innovation and Sequencing Platform	Susan Engelbrecht et al
EPI_ISL_3827801	SouthAfrica/CERI-KRISP-Tyg1930/2021	2021-07-30	Africa	South Africa	Division of Medical Virology, National Health Laboratory Service (NHLS), Tygerberg Hospital / Stellenbosch University	CERI, Centre for Epidemic Response and Innovation, Stellenbosch University and CERI-KRISP, KZN Research Innovation and Sequencing Platform	Susan Engelbrecht et al
EPI_ISL_3827802	SouthAfrica/CERI-KRISP-Tyg1931/2021	2021-07-30	Africa	South Africa	Division of Medical Virology, National Health Laboratory Service (NHLS), Tygerberg Hospital / Stellenbosch University	CERI, Centre for Epidemic Response and Innovation, Stellenbosch University and CERI-KRISP, KZN Research Innovation and Sequencing Platform	Susan Engelbrecht et al
EPI_ISL_3827803	SouthAfrica/CERI-KRISP-Tyg1934/2021	2021-07-30	Africa	South Africa	Division of Medical Virology, National Health Laboratory Service (NHLS), Tygerberg Hospital / Stellenbosch University	CERI, Centre for Epidemic Response and Innovation, Stellenbosch University and CERI-KRISP, KZN Research Innovation and Sequencing Platform	Susan Engelbrecht et al
EPI_ISL_3827804	SouthAfrica/CERI-KRISP-Tyg1935/2021	2021-07-30	Africa	South Africa	Division of Medical Virology, National Health Laboratory Service (NHLS), Tygerberg Hospital / Stellenbosch University	CERI, Centre for Epidemic Response and Innovation, Stellenbosch University and CERI-KRISP, KZN Research Innovation and Sequencing Platform	Susan Engelbrecht et al
EPI_ISL_3827805	SouthAfrica/CERI-KRISP-Tyg1937/2021	2021-07-30	Africa	South Africa	Division of Medical Virology, National Health Laboratory Service (NHLS), Tygerberg Hospital / Stellenbosch University	CERI, Centre for Epidemic Response and Innovation, Stellenbosch University and CERI-KRISP, KZN Research Innovation and Sequencing Platform	Susan Engelbrecht et al
EPI_ISL_3827806	SouthAfrica/CERI-KRISP-Tyg1938/2021	2021-07-30	Africa	South Africa	Division of Medical Virology, National Health Laboratory Service (NHLS), Tygerberg Hospital / Stellenbosch University	CERI, Centre for Epidemic Response and Innovation, Stellenbosch University and CERI-KRISP, KZN Research Innovation and Sequencing Platform	Susan Engelbrecht et al
EPI_ISL_3827807	SouthAfrica/CERI-KRISP-Tyg1939/2021	2021-07-30	Africa	South Africa	Division of Medical Virology, National Health Laboratory Service (NHLS), Tygerberg Hospital / Stellenbosch University	CERI, Centre for Epidemic Response and Innovation, Stellenbosch University and CERI-KRISP, KZN Research Innovation and Sequencing Platform	Susan Engelbrecht et al
EPI_ISL_3827808	SouthAfrica/CERI-KRISP-Tyg1940/2021	2021-07-30	Africa	South Africa	Division of Medical Virology, National Health Laboratory Service (NHLS), Tygerberg Hospital / Stellenbosch University	CERI, Centre for Epidemic Response and Innovation, Stellenbosch University and CERI-KRISP, KZN Research Innovation and Sequencing Platform	Susan Engelbrecht et al
EPI_ISL_3827809	SouthAfrica/CERI-KRISP-Tyg1944/2021	2021-07-29	Africa	South Africa	Division of Medical Virology, National Health Laboratory Service (NHLS), Tygerberg Hospital / Stellenbosch University	CERI, Centre for Epidemic Response and Innovation, Stellenbosch University and CERI-KRISP, KZN Research Innovation and Sequencing Platform	Susan Engelbrecht et al
EPI_ISL_3827810	SouthAfrica/CERI-KRISP-Tyg1945/2021	2021-07-30	Africa	South Africa	Division of Medical Virology, National Health Laboratory Service (NHLS), Tygerberg Hospital / Stellenbosch University	CERI, Centre for Epidemic Response and Innovation, Stellenbosch University and CERI-KRISP, KZN Research Innovation and Sequencing Platform	Susan Engelbrecht et al
EPI_ISL_3827811	SouthAfrica/CERI-KRISP-Tyg1946/2021	2021-07-30	Africa	South Africa	Division of Medical Virology, National Health Laboratory Service (NHLS), Tygerberg Hospital / Stellenbosch University	CERI, Centre for Epidemic Response and Innovation, Stellenbosch University and CERI-KRISP, KZN Research Innovation and Sequencing Platform	Susan Engelbrecht et al
EPI_ISL_3827812	SouthAfrica/CERI-KRISP-Tyg1948/2021	2021-07-30	Africa	South Africa	Division of Medical Virology, National Health Laboratory Service (NHLS), Tygerberg Hospital / Stellenbosch University	CERI, Centre for Epidemic Response and Innovation, Stellenbosch University and CERI-KRISP, KZN Research Innovation and Sequencing Platform	Susan Engelbrecht et al
EPI_ISL_3827814	SouthAfrica/CERI-KRISP-Tyg1952/2021	2021-07-30	Africa	South Africa	Division of Medical Virology, National Health Laboratory Service (NHLS), Tygerberg Hospital / Stellenbosch University	CERI, Centre for Epidemic Response and Innovation, Stellenbosch University and CERI-KRISP, KZN Research Innovation and Sequencing Platform	Susan Engelbrecht et al
EPI_ISL_3827641	SouthAfrica/CERI-KRISP-Tyg1953/2021	2021-07-30	Africa	South Africa	Division of Medical Virology, National Health Laboratory Service (NHLS), Tygerberg Hospital / Stellenbosch University	CERI, Centre for Epidemic Response and Innovation, Stellenbosch University and CERI-KRISP, KZN Research Innovation and Sequencing Platform	Susan Engelbrecht et al
EPI_ISL_3827815	SouthAfrica/CERI-KRISP-Tyg1954/2021	2021-07-30	Africa	South Africa	Division of Medical Virology, National Health Laboratory Service (NHLS), Tygerberg Hospital / Stellenbosch University	CERI, Centre for Epidemic Response and Innovation, Stellenbosch University and CERI-KRISP, KZN Research Innovation and Sequencing Platform	Susan Engelbrecht et al
EPI_ISL_3827816	SouthAfrica/CERI-KRISP-Tyg1956/2021	2021-07-30	Africa	South Africa	Division of Medical Virology, National Health Laboratory Service (NHLS), Tygerberg Hospital / Stellenbosch University	CERI, Centre for Epidemic Response and Innovation, Stellenbosch University and CERI-KRISP, KZN Research Innovation and Sequencing Platform	Susan Engelbrecht et al
EPI_ISL_3827817	SouthAfrica/CERI-KRISP-Tyg1957/2021	2021-07-30	Africa	South Africa	Division of Medical Virology, National Health Laboratory Service (NHLS), Tygerberg Hospital / Stellenbosch University	CERI, Centre for Epidemic Response and Innovation, Stellenbosch University and CERI-KRISP, KZN Research Innovation and Sequencing Platform	Susan Engelbrecht et al
EPI_ISL_3827818	SouthAfrica/CERI-KRISP-Tyg1958/2021	2021-07-30	Africa	South Africa	Division of Medical Virology, National Health Laboratory Service (NHLS), Tygerberg Hospital / Stellenbosch University	CERI, Centre for Epidemic Response and Innovation, Stellenbosch University and CERI-KRISP, KZN Research Innovation and Sequencing Platform	Susan Engelbrecht et al
EPI_ISL_3827819	SouthAfrica/CERI-KRISP-Tyg1959/2021	2021-07-30	Africa	South Africa	Division of Medical Virology, National Health Laboratory Service (NHLS), Tygerberg Hospital / Stellenbosch University	CERI, Centre for Epidemic Response and Innovation, Stellenbosch University and CERI-KRISP, KZN Research Innovation and Sequencing Platform	Susan Engelbrecht et al
EPI_ISL_3827820	SouthAfrica/CERI-KRISP-Tyg1960/2021	2021-07-30	Africa	South Africa	Division of Medical Virology, National Health Laboratory Service (NHLS), Tygerberg Hospital / Stellenbosch University	CERI, Centre for Epidemic Response and Innovation, Stellenbosch University and CERI-KRISP, KZN Research Innovation and Sequencing Platform	Susan Engelbrecht et al
EPI_ISL_421575	SouthAfrica/KRISP-011/2020	2020-04-01	Africa	South Africa	Molecular Diagnostic Services	KRISP, KZN Research Innovation and Sequencing Platform	Giandhari J et al
EPI_ISL_421576	SouthAfrica/KRISP-012/2020	2020-04-01	Africa	South Africa	Molecular Diagnostic Services	KRISP, KZN Research Innovation and Sequencing Platform	Giandhari J et al
EPI_ISL_482705	SouthAfrica/KRISP-0179/2020	2020-06-06	Africa	South Africa	Molecular Diagnostics Services (MDS)	KRISP, KZN Research Innovation and Sequencing Platform	Giandhari J et al
EPI_ISL_482708	SouthAfrica/KRISP-0185/2020	2020-06-07	Africa	South Africa	Molecular Diagnostics Services (MDS)	KRISP, KZN Research Innovation and Sequencing Platform	Giandhari J et al
EPI_ISL_482709	SouthAfrica/KRISP-0190/2020	2020-06-06	Africa	South Africa	Molecular Diagnostics Services (MDS)	KRISP, KZN Research Innovation and Sequencing Platform	Giandhari J et al
EPI_ISL_482710	SouthAfrica/KRISP-0191/2020	2020-06-04	Africa	South Africa	NHLS-IALCH	KRISP, KZN Research Innovation and Sequencing Platform	Giandhari J et al
EPI_ISL_482711	SouthAfrica/KRISP-0192/2020	2020-06-04	Africa	South Africa	NHLS-IALCH	KRISP, KZN Research Innovation and Sequencing Platform	Giandhari J et al
EPI_ISL_482712	SouthAfrica/KRISP-0196/2020	2020-06-08	Africa	South Africa	NHLS-IALCH	KRISP, KZN Research Innovation and Sequencing Platform	Giandhari J et al
EPI_ISL_482716	SouthAfrica/KRISP-0201/2020	2020-06-11	Africa	South Africa	Molecular Diagnostics Services (MDS)	KRISP, KZN Research Innovation and Sequencing Platform	Giandhari J et al
EPI_ISL_482717	SouthAfrica/KRISP-0202/2020	2020-06-11	Africa	South Africa	Molecular Diagnostics Services (MDS)	KRISP, KZN Research Innovation and Sequencing Platform	Giandhari J et al
EPI_ISL_482852	SouthAfrica/KRISP-0203/2020	2020-06-11	Africa	South Africa	Molecular Diagnostics Services (MDS)	KRISP, KZN Research Innovation and Sequencing Platform	Giandhari J et al
EPI_ISL_482718	SouthAfrica/KRISP-0205/2020	2020-06-11	Africa	South Africa	Molecular Diagnostics Services (MDS)	KRISP, KZN Research Innovation and Sequencing Platform	Giandhari J et al
EPI_ISL_482720	SouthAfrica/KRISP-0211/2020	2020-06-11	Africa	South Africa	Molecular Diagnostics Services (MDS)	KRISP, KZN Research Innovation and Sequencing Platform	Giandhari J et al
EPI_ISL_482722	SouthAfrica/KRISP-0213/2020	2020-06-11	Africa	South Africa	Molecular Diagnostics Services (MDS)	KRISP, KZN Research Innovation and Sequencing Platform	Giandhari J et al
EPI_ISL_482726	SouthAfrica/KRISP-0245/2020	2020-06-14	Africa	South Africa	NHLS-IALCH	KRISP, KZN Research Innovation and Sequencing Platform	Giandhari J et al
EPI_ISL_482853	SouthAfrica/KRISP-0266/2020	2020-06-17	Africa	South Africa	Molecular Diagnostics Services (MDS)	KRISP, KZN Research Innovation and Sequencing Platform	Giandhari J et al
EPI_ISL_482867	SouthAfrica/KRISP-0280/2020	2020-06-16	Africa	South Africa	Molecular Diagnostics Services (MDS)	KRISP, KZN Research Innovation and Sequencing Platform	Giandhari J et al
EPI_ISL_487277	SouthAfrica/KRISP-0286/2020	2020-06-26	Africa	South Africa	NHLS-IALCH	KRISP, KZN Research Innovation and Sequencing Platform	Giandhari J et al
EPI_ISL_487288	SouthAfrica/KRISP-0300/2020	2020-06-25	Africa	South Africa	NHLS-IALCH	KRISP, KZN Research Innovation and Sequencing Platform	Giandhari J et al
EPI_ISL_487297	SouthAfrica/KRISP-0318/2020	2020-06-23	Africa	South Africa	NHLS-IALCH	KRISP, KZN Research Innovation and Sequencing Platform	Giandhari J et al
EPI_ISL_487304	SouthAfrica/KRISP-0336/2020	2020-06-18	Africa	South Africa	NHLS-IALCH	KRISP, KZN Research Innovation and Sequencing Platform	Giandhari J et al
EPI_ISL_487308	SouthAfrica/KRISP-0347/2020	2020-06-18	Africa	South Africa	NHLS-IALCH	KRISP, KZN Research Innovation and Sequencing Platform	Giandhari J et al
EPI_ISL_487311	SouthAfrica/KRISP-0350/2020	2020-06-17	Africa	South Africa	NHLS-IALCH	KRISP, KZN Research Innovation and Sequencing Platform	Giandhari J et al
EPI_ISL_487312	SouthAfrica/KRISP-0352/2020	2020-06-17	Africa	South Africa	NHLS-IALCH	KRISP, KZN Research Innovation and Sequencing Platform	Giandhari J et al
EPI_ISL_487314	SouthAfrica/KRISP-0360/2020	2020-06-19	Africa	South Africa	NHLS-IALCH	KRISP, KZN Research Innovation and Sequencing Platform	Giandhari J et al
EPI_ISL_487316	SouthAfrica/KRISP-0365/2020	2020-06-25	Africa	South Africa	NHLS-IALCH	KRISP, KZN Research Innovation and Sequencing Platform	Giandhari J et al
EPI_ISL_487319	SouthAfrica/KRISP-0368/2020	2020-06-18	Africa	South Africa	NHLS-IALCH	KRISP, KZN Research Innovation and Sequencing Platform	Giandhari J et al
EPI_ISL_487320	SouthAfrica/KRISP-0369/2020	2020-06-25	Africa	South Africa	NHLS-IALCH	KRISP, KZN Research Innovation and Sequencing Platform	Giandhari J et al
EPI_ISL_487321	SouthAfrica/KRISP-0370/2020	2020-06-25	Africa	South Africa	NHLS-IALCH	KRISP, KZN Research Innovation and Sequencing Platform	Giandhari J et al
EPI_ISL_487322	SouthAfrica/KRISP-0371/2020	2020-06-18	Africa	South Africa	NHLS-IALCH	KRISP, KZN Research Innovation and Sequencing Platform	Giandhari J et al
EPI_ISL_487324	SouthAfrica/KRISP-0373/2020	2020-06-19	Africa	South Africa	NHLS-IALCH	KRISP, KZN Research Innovation and Sequencing Platform	Giandhari J et al
EPI_ISL_487328	SouthAfrica/KRISP-0380/2020	2020-06-25	Africa	South Africa	NHLS-IALCH	KRISP, KZN Research Innovation and Sequencing Platform	Giandhari J et al
EPI_ISL_487329	SouthAfrica/KRISP-0386/2020	2020-07-01	Africa	South Africa	Molecular Diagnostics Services (MDS)	KRISP, KZN Research Innovation and Sequencing Platform	Giandhari J et al
EPI_ISL_487332	SouthAfrica/KRISP-0389/2020	2020-07-01	Africa	South Africa	Molecular Diagnostics Services (MDS)	KRISP, KZN Research Innovation and Sequencing Platform	Giandhari J et al
EPI_ISL_487338	SouthAfrica/KRISP-0395/2020	2020-07-01	Africa	South Africa	Molecular Diagnostics Services (MDS)	KRISP, KZN Research Innovation and Sequencing Platform	Giandhari J et al
EPI_ISL_487340	SouthAfrica/KRISP-0397/2020	2020-07-01	Africa	South Africa	Molecular Diagnostics Services (MDS)	KRISP, KZN Research Innovation and Sequencing Platform	Giandhari J et al
EPI_ISL_495529	SouthAfrica/KRISP-0404/2020	2020-06-24	Africa	South Africa	NHLS-IALCH	KRISP, KZN Research Innovation and Sequencing Platform	Giandhari J et al
EPI_ISL_495530	SouthAfrica/KRISP-0405/2020	2020-06-23	Africa	South Africa	NHLS-IALCH	KRISP, KZN Research Innovation and Sequencing Platform	Giandhari J et al
EPI_ISL_495534	SouthAfrica/KRISP-0409/2020	2020-06-23	Africa	South Africa	NHLS-IALCH	KRISP, KZN Research Innovation and Sequencing Platform	Giandhari J et al
EPI_ISL_495535	SouthAfrica/KRISP-0410/2020	2020-07-02	Africa	South Africa	Medical Disagnostics Services (MDS)	KRISP, KZN Research Innovation and Sequencing Platform	Giandhari J et al
EPI_ISL_495536	SouthAfrica/KRISP-0411/2020	2020-07-02	Africa	South Africa	Medical Disagnostics Services (MDS)	KRISP, KZN Research Innovation and Sequencing Platform	Giandhari J et al
EPI_ISL_495537	SouthAfrica/KRISP-0412/2020	2020-07-02	Africa	South Africa	Medical Disagnostics Services (MDS)	KRISP, KZN Research Innovation and Sequencing Platform	Giandhari J et al
EPI_ISL_495538	SouthAfrica/KRISP-0413/2020	2020-07-02	Africa	South Africa	Medical Disagnostics Services (MDS)	KRISP, KZN Research Innovation and Sequencing Platform	Giandhari J et al
EPI_ISL_495539	SouthAfrica/KRISP-0414/2020	2020-07-02	Africa	South Africa	Medical Disagnostics Services (MDS)	KRISP, KZN Research Innovation and Sequencing Platform	Giandhari J et al
EPI_ISL_495540	SouthAfrica/KRISP-0415/2020	2020-07-02	Africa	South Africa	Medical Disagnostics Services (MDS)	KRISP, KZN Research Innovation and Sequencing Platform	Giandhari J et al
EPI_ISL_495541	SouthAfrica/KRISP-0417/2020	2020-07-02	Africa	South Africa	Medical Disagnostics Services (MDS)	KRISP, KZN Research Innovation and Sequencing Platform	Giandhari J et al
EPI_ISL_495542	SouthAfrica/KRISP-0418/2020	2020-07-02	Africa	South Africa	Medical Disagnostics Services (MDS)	KRISP, KZN Research Innovation and Sequencing Platform	Giandhari J et al
EPI_ISL_495546	SouthAfrica/KRISP-0426/2020	2020-07-01	Africa	South Africa	NHLS-IALCH	KRISP, KZN Research Innovation and Sequencing Platform	Giandhari J et al
EPI_ISL_498055	SouthAfrica/KRISP-0436/2020	2020-07-01	Africa	South Africa	NHLS-IALCH	KRISP, KZN Research Innovation and Sequencing Platform	Giandhari J et al
EPI_ISL_436686	SouthAfrica/KRISP-045/2020	2020-03-27	Africa	South Africa	KRISP, KZN Research Innovation and Sequencing Platform	KRISP, KZN Research Innovation and Sequencing Platform	Giandhari J et al
EPI_ISL_495550	SouthAfrica/KRISP-0460/2020	2020-07-02	Africa	South Africa	NHLS-IALCH	KRISP, KZN Research Innovation and Sequencing Platform	Giandhari J et al
EPI_ISL_495557	SouthAfrica/KRISP-0474/2020	2020-07-06	Africa	South Africa	NHLS-IALCH	KRISP, KZN Research Innovation and Sequencing Platform	Giandhari J et al
EPI_ISL_495559	SouthAfrica/KRISP-0478/2020	2020-07-05	Africa	South Africa	NHLS-IALCH	KRISP, KZN Research Innovation and Sequencing Platform	Giandhari J et al
EPI_ISL_495562	SouthAfrica/KRISP-0487/2020	2020-07-03	Africa	South Africa	NHLS-IALCH	KRISP, KZN Research Innovation and Sequencing Platform	Giandhari J et al
EPI_ISL_498061	SouthAfrica/KRISP-0490/2020	2020-07-09	Africa	South Africa	NHLS-IALCH	KRISP, KZN Research Innovation and Sequencing Platform	Giandhari J et al
EPI_ISL_498062	SouthAfrica/KRISP-0491/2020	2020-07-07	Africa	South Africa	NHLS-IALCH	KRISP, KZN Research Innovation and Sequencing Platform	Giandhari J et al
EPI_ISL_498065	SouthAfrica/KRISP-0494/2020	2020-07-09	Africa	South Africa	NHLS-IALCH	KRISP, KZN Research Innovation and Sequencing Platform	Giandhari J et al
EPI_ISL_498066	SouthAfrica/KRISP-0497/2020	2020-07-09	Africa	South Africa	NHLS-IALCH	KRISP, KZN Research Innovation and Sequencing Platform	Giandhari J et al
EPI_ISL_498067	SouthAfrica/KRISP-0498/2020	2020-07-10	Africa	South Africa	NHLS-IALCH	KRISP, KZN Research Innovation and Sequencing Platform	Giandhari J et al
EPI_ISL_498069	SouthAfrica/KRISP-0501/2020	2020-07-11	Africa	South Africa	NHLS-IALCH	KRISP, KZN Research Innovation and Sequencing Platform	Giandhari J et al
EPI_ISL_498070	SouthAfrica/KRISP-0502/2020	2020-07-11	Africa	South Africa	NHLS-IALCH	KRISP, KZN Research Innovation and Sequencing Platform	Giandhari J et al
EPI_ISL_498071	SouthAfrica/KRISP-0503/2020	2020-07-11	Africa	South Africa	NHLS-IALCH	KRISP, KZN Research Innovation and Sequencing Platform	Giandhari J et al
EPI_ISL_498072	SouthAfrica/KRISP-0526/2020	2020-07-13	Africa	South Africa	NHLS-IALCH	KRISP, KZN Research Innovation and Sequencing Platform	Giandhari J et al
EPI_ISL_498073	SouthAfrica/KRISP-0527/2020	2020-07-14	Africa	South Africa	NHLS-IALCH	KRISP, KZN Research Innovation and Sequencing Platform	Giandhari J et al
EPI_ISL_498074	SouthAfrica/KRISP-0529/2020	2020-07-13	Africa	South Africa	NHLS-IALCH	KRISP, KZN Research Innovation and Sequencing Platform	Giandhari J et al
EPI_ISL_498075	SouthAfrica/KRISP-0531/2020	2020-07-14	Africa	South Africa	NHLS-IALCH	KRISP, KZN Research Innovation and Sequencing Platform	Giandhari J et al
EPI_ISL_498077	SouthAfrica/KRISP-0534/2020	2020-07-14	Africa	South Africa	NHLS-IALCH	KRISP, KZN Research Innovation and Sequencing Platform	Giandhari J et al
EPI_ISL_498078	SouthAfrica/KRISP-0535/2020	2020-07-08	Africa	South Africa	NHLS-IALCH	KRISP, KZN Research Innovation and Sequencing Platform	Giandhari J et al
EPI_ISL_498079	SouthAfrica/KRISP-0536/2020	2020-07-14	Africa	South Africa	NHLS-IALCH	KRISP, KZN Research Innovation and Sequencing Platform	Giandhari J et al
EPI_ISL_498081	SouthAfrica/KRISP-0539/2020	2020-07-07	Africa	South Africa	NHLS-IALCH	KRISP, KZN Research Innovation and Sequencing Platform	Giandhari J et al
EPI_ISL_498082	SouthAfrica/KRISP-0540/2020	2020-07-14	Africa	South Africa	NHLS-IALCH	KRISP, KZN Research Innovation and Sequencing Platform	Giandhari J et al
EPI_ISL_498084	SouthAfrica/KRISP-0543/2020	2020-07-12	Africa	South Africa	NHLS-IALCH	KRISP, KZN Research Innovation and Sequencing Platform	Giandhari J et al
EPI_ISL_498086	SouthAfrica/KRISP-0545/2020	2020-07-14	Africa	South Africa	NHLS-IALCH	KRISP, KZN Research Innovation and Sequencing Platform	Giandhari J et al
EPI_ISL_498087	SouthAfrica/KRISP-0548/2020	2020-07-15	Africa	South Africa	NHLS-IALCH	KRISP, KZN Research Innovation and Sequencing Platform	Giandhari J et al
EPI_ISL_498088	SouthAfrica/KRISP-0549/2020	2020-07-15	Africa	South Africa	NHLS-IALCH	KRISP, KZN Research Innovation and Sequencing Platform	Giandhari J et al
EPI_ISL_498089	SouthAfrica/KRISP-0550/2020	2020-07-15	Africa	South Africa	NHLS-IALCH	KRISP, KZN Research Innovation and Sequencing Platform	Giandhari J et al
EPI_ISL_498090	SouthAfrica/KRISP-0551/2020	2020-07-14	Africa	South Africa	NHLS-IALCH	KRISP, KZN Research Innovation and Sequencing Platform	Giandhari J et al
EPI_ISL_498091	SouthAfrica/KRISP-0552/2020	2020-07-14	Africa	South Africa	NHLS-IALCH	KRISP, KZN Research Innovation and Sequencing Platform	Giandhari J et al
EPI_ISL_498092	SouthAfrica/KRISP-0553/2020	2020-07-14	Africa	South Africa	NHLS-IALCH	KRISP, KZN Research Innovation and Sequencing Platform	Giandhari J et al
EPI_ISL_498093	SouthAfrica/KRISP-0554/2020	2020-07-14	Africa	South Africa	NHLS-IALCH	KRISP, KZN Research Innovation and Sequencing Platform	Giandhari J et al
EPI_ISL_498094	SouthAfrica/KRISP-0555/2020	2020-07-15	Africa	South Africa	NHLS-IALCH	KRISP, KZN Research Innovation and Sequencing Platform	Giandhari J et al
EPI_ISL_498095	SouthAfrica/KRISP-0556/2020	2020-07-15	Africa	South Africa	NHLS-IALCH	KRISP, KZN Research Innovation and Sequencing Platform	Giandhari J et al
EPI_ISL_498096	SouthAfrica/KRISP-0557/2020	2020-07-14	Africa	South Africa	NHLS-IALCH	KRISP, KZN Research Innovation and Sequencing Platform	Giandhari J et al
EPI_ISL_498098	SouthAfrica/KRISP-0559/2020	2020-07-14	Africa	South Africa	NHLS-IALCH	KRISP, KZN Research Innovation and Sequencing Platform	Giandhari J et al
EPI_ISL_498099	SouthAfrica/KRISP-0560/2020	2020-07-15	Africa	South Africa	NHLS-IALCH	KRISP, KZN Research Innovation and Sequencing Platform	Giandhari J et al
EPI_ISL_498100	SouthAfrica/KRISP-0561/2020	2020-07-15	Africa	South Africa	NHLS-IALCH	KRISP, KZN Research Innovation and Sequencing Platform	Giandhari J et al
EPI_ISL_498101	SouthAfrica/KRISP-0562/2020	2020-07-15	Africa	South Africa	NHLS-IALCH	KRISP, KZN Research Innovation and Sequencing Platform	Giandhari J et al
EPI_ISL_498102	SouthAfrica/KRISP-0563/2020	2020-07-15	Africa	South Africa	NHLS-IALCH	KRISP, KZN Research Innovation and Sequencing Platform	Giandhari J et al
EPI_ISL_498103	SouthAfrica/KRISP-0564/2020	2020-07-15	Africa	South Africa	NHLS-IALCH	KRISP, KZN Research Innovation and Sequencing Platform	Giandhari J et al
EPI_ISL_498104	SouthAfrica/KRISP-0565/2020	2020-07-14	Africa	South Africa	NHLS-IALCH	KRISP, KZN Research Innovation and Sequencing Platform	Giandhari J et al
EPI_ISL_498106	SouthAfrica/KRISP-0568/2020	2020-07-15	Africa	South Africa	NHLS-IALCH	KRISP, KZN Research Innovation and Sequencing Platform	Giandhari J et al
EPI_ISL_498108	SouthAfrica/KRISP-0570/2020	2020-07-02	Africa	South Africa	NHLS-IALCH	KRISP, KZN Research Innovation and Sequencing Platform	Giandhari J et al
EPI_ISL_498109	SouthAfrica/KRISP-0571/2020	2020-07-14	Africa	South Africa	NHLS-IALCH	KRISP, KZN Research Innovation and Sequencing Platform	Giandhari J et al
EPI_ISL_498110	SouthAfrica/KRISP-0572/2020	2020-07-13	Africa	South Africa	NHLS-IALCH	KRISP, KZN Research Innovation and Sequencing Platform	Giandhari J et al
EPI_ISL_498111	SouthAfrica/KRISP-0573/2020	2020-07-14	Africa	South Africa	NHLS-IALCH	KRISP, KZN Research Innovation and Sequencing Platform	Giandhari J et al
EPI_ISL_498112	SouthAfrica/KRISP-0574/2020	2020-07-15	Africa	South Africa	NHLS-IALCH	KRISP, KZN Research Innovation and Sequencing Platform	Giandhari J et al
EPI_ISL_498113	SouthAfrica/KRISP-0575/2020	2020-07-13	Africa	South Africa	NHLS-IALCH	KRISP, KZN Research Innovation and Sequencing Platform	Giandhari J et al
EPI_ISL_498114	SouthAfrica/KRISP-0576/2020	2020-07-07	Africa	South Africa	NHLS-IALCH	KRISP, KZN Research Innovation and Sequencing Platform	Giandhari J et al
EPI_ISL_498115	SouthAfrica/KRISP-0577/2020	2020-07-09	Africa	South Africa	NHLS-IALCH	KRISP, KZN Research Innovation and Sequencing Platform	Giandhari J et al
EPI_ISL_498116	SouthAfrica/KRISP-0578/2020	2020-07-09	Africa	South Africa	NHLS-IALCH	KRISP, KZN Research Innovation and Sequencing Platform	Giandhari J et al
EPI_ISL_498117	SouthAfrica/KRISP-0579/2020	2020-07-08	Africa	South Africa	NHLS-IALCH	KRISP, KZN Research Innovation and Sequencing Platform	Giandhari J et al
EPI_ISL_498118	SouthAfrica/KRISP-0580/2020	2020-07-07	Africa	South Africa	NHLS-IALCH	KRISP, KZN Research Innovation and Sequencing Platform	Giandhari J et al
EPI_ISL_498119	SouthAfrica/KRISP-0581/2020	2020-07-09	Africa	South Africa	NHLS-IALCH	KRISP, KZN Research Innovation and Sequencing Platform	Giandhari J et al
EPI_ISL_498120	SouthAfrica/KRISP-0582/2020	2020-07-09	Africa	South Africa	NHLS-IALCH	KRISP, KZN Research Innovation and Sequencing Platform	Giandhari J et al
EPI_ISL_498121	SouthAfrica/KRISP-0583/2020	2020-07-09	Africa	South Africa	NHLS-IALCH	KRISP, KZN Research Innovation and Sequencing Platform	Giandhari J et al
EPI_ISL_498122	SouthAfrica/KRISP-0584/2020	2020-07-07	Africa	South Africa	NHLS-IALCH	KRISP, KZN Research Innovation and Sequencing Platform	Giandhari J et al
EPI_ISL_498123	SouthAfrica/KRISP-0585/2020	2020-07-08	Africa	South Africa	NHLS-IALCH	KRISP, KZN Research Innovation and Sequencing Platform	Giandhari J et al
EPI_ISL_498124	SouthAfrica/KRISP-0586/2020	2020-07-08	Africa	South Africa	NHLS-IALCH	KRISP, KZN Research Innovation and Sequencing Platform	Giandhari J et al
EPI_ISL_498125	SouthAfrica/KRISP-0587/2020	2020-07-09	Africa	South Africa	NHLS-IALCH	KRISP, KZN Research Innovation and Sequencing Platform	Giandhari J et al
EPI_ISL_498126	SouthAfrica/KRISP-0588/2020	2020-07-08	Africa	South Africa	NHLS-IALCH	KRISP, KZN Research Innovation and Sequencing Platform	Giandhari J et al
EPI_ISL_421574	SouthAfrica/KRISP-07/2020	2020-04-01	Africa	South Africa	Molecular Diagnostic Services	KRISP, KZN Research Innovation and Sequencing Platform	Giandhari J et al
EPI_ISL_455631	SouthAfrica/KRISP-101/2020	2020-04-30	Africa	South Africa	KRISP, KZN Research Innovation and Sequencing Platform	KRISP, KZN Research Innovation and Sequencing Platform	Giandhari J et al
EPI_ISL_455632	SouthAfrica/KRISP-102/2020	2020-04-30	Africa	South Africa	KRISP, KZN Research Innovation and Sequencing Platform	KRISP, KZN Research Innovation and Sequencing Platform	Giandhari J et al
EPI_ISL_455633	SouthAfrica/KRISP-103/2020	2020-04-30	Africa	South Africa	KRISP, KZN Research Innovation and Sequencing Platform	KRISP, KZN Research Innovation and Sequencing Platform	Giandhari J et al
EPI_ISL_455636	SouthAfrica/KRISP-106/2020	2020-03-31	Africa	South Africa	KRISP, KZN Research Innovation and Sequencing Platform	KRISP, KZN Research Innovation and Sequencing Platform	Giandhari J et al
EPI_ISL_455639	SouthAfrica/KRISP-109/2020	2020-03-31	Africa	South Africa	KRISP, KZN Research Innovation and Sequencing Platform	KRISP, KZN Research Innovation and Sequencing Platform	Giandhari J et al
EPI_ISL_1817855	SouthAfrica/KRISP-35347595a/2021	2021-01-03	Africa	South Africa	National Health Laboratory Service, South Africa	KRISP, KZN Research Innovation and Sequencing Platform	Giandhari J et al
EPI_ISL_736932	SouthAfrica/KRISP-BH02956385/2020	2020-11-25	Africa	South Africa	NHLS-IALCH	KRISP, KZN Research Innovation and Sequencing Platform	Giandhari J et al
EPI_ISL_736940	SouthAfrica/KRISP-BH02956751/2020	2020-11-25	Africa	South Africa	NHLS-IALCH	KRISP, KZN Research Innovation and Sequencing Platform	Giandhari J et al
EPI_ISL_736941	SouthAfrica/KRISP-BI00251584/2020	2020-11-26	Africa	South Africa	NHLS-IALCH	KRISP, KZN Research Innovation and Sequencing Platform	Giandhari J et al
EPI_ISL_736944	SouthAfrica/KRISP-CD02410157/2020	2020-11-24	Africa	South Africa	NHLS-IALCH	KRISP, KZN Research Innovation and Sequencing Platform	Giandhari J et al
EPI_ISL_736985	SouthAfrica/KRISP-CH01110222/2020	2020-11-25	Africa	South Africa	NHLS-IALCH	KRISP, KZN Research Innovation and Sequencing Platform	Giandhari J et al
EPI_ISL_736986	SouthAfrica/KRISP-CH01110224/2020	2020-11-25	Africa	South Africa	NHLS-IALCH	KRISP, KZN Research Innovation and Sequencing Platform	Giandhari J et al
EPI_ISL_736935	SouthAfrica/KRISP-CH01110714/2020	2020-11-26	Africa	South Africa	NHLS-IALCH	KRISP, KZN Research Innovation and Sequencing Platform	Giandhari J et al
EPI_ISL_736926	SouthAfrica/KRISP-CH01110731/2020	2020-11-26	Africa	South Africa	NHLS-IALCH	KRISP, KZN Research Innovation and Sequencing Platform	Giandhari J et al
EPI_ISL_736946	SouthAfrica/KRISP-CI00768406/2020	2020-11-25	Africa	South Africa	NHLS-IALCH	KRISP, KZN Research Innovation and Sequencing Platform	Giandhari J et al
EPI_ISL_736948	SouthAfrica/KRISP-DG01842477/2020	2020-11-25	Africa	South Africa	NHLS-IALCH	KRISP, KZN Research Innovation and Sequencing Platform	Giandhari J et al
EPI_ISL_736951	SouthAfrica/KRISP-DG01843206/2020	2020-11-26	Africa	South Africa	NHLS-IALCH	KRISP, KZN Research Innovation and Sequencing Platform	Giandhari J et al
EPI_ISL_736988	SouthAfrica/KRISP-EB00584394/2020	2020-11-25	Africa	South Africa	NHLS-IALCH	KRISP, KZN Research Innovation and Sequencing Platform	Giandhari J et al
EPI_ISL_736989	SouthAfrica/KRISP-EB00584676/2020	2020-11-26	Africa	South Africa	NHLS-IALCH	KRISP, KZN Research Innovation and Sequencing Platform	Giandhari J et al
EPI_ISL_660613	SouthAfrica/KRISP-EC-K004578/2020	2020-11-12	Africa	South Africa	NHLS-IALCH	KRISP, KZN Research Innovation and Sequencing Platform	Giandhari J et al
EPI_ISL_660614	SouthAfrica/KRISP-EC-K004582/2020	2020-11-13	Africa	South Africa	NHLS-IALCH	KRISP, KZN Research Innovation and Sequencing Platform	Giandhari J et al
EPI_ISL_678597	SouthAfrica/KRISP-EC-K005299/2020	2020-11-19	Africa	South Africa	Netcare	KRISP, KZN Research Innovation and Sequencing Platform	Giandhari J et al
EPI_ISL_678629	SouthAfrica/KRISP-EC-K005345/2020	2020-11-13	Africa	South Africa	NHLS-IALCH	KRISP, KZN Research Innovation and Sequencing Platform	Giandhari J et al
EPI_ISL_678640	SouthAfrica/KRISP-EC-K005359/2020	2020-11-12	Africa	South Africa	NHLS-IALCH	KRISP, KZN Research Innovation and Sequencing Platform	Giandhari J et al
EPI_ISL_736971	SouthAfrica/KRISP-EC-MDSH924814/2020	2020-12-08	Africa	South Africa	NHLS-IALCH	KRISP, KZN Research Innovation and Sequencing Platform	Giandhari J et al
EPI_ISL_736973	SouthAfrica/KRISP-EC-MDSH925012/2020	2020-12-09	Africa	South Africa	NHLS-IALCH	KRISP, KZN Research Innovation and Sequencing Platform	Giandhari J et al
EPI_ISL_736974	SouthAfrica/KRISP-EC-MDSH925045/2020	2020-12-09	Africa	South Africa	NHLS-IALCH	KRISP, KZN Research Innovation and Sequencing Platform	Giandhari J et al
EPI_ISL_736978	SouthAfrica/KRISP-EC-MDSH925081/2020	2020-12-07	Africa	South Africa	NHLS-IALCH	KRISP, KZN Research Innovation and Sequencing Platform	Giandhari J et al
EPI_ISL_736980	SouthAfrica/KRISP-EC-MDSH925100/2020	2020-12-09	Africa	South Africa	NHLS-IALCH	KRISP, KZN Research Innovation and Sequencing Platform	Giandhari J et al
EPI_ISL_736953	SouthAfrica/KRISP-EG00467094/2020	2020-11-25	Africa	South Africa	NHLS-IALCH	KRISP, KZN Research Innovation and Sequencing Platform	Giandhari J et al
EPI_ISL_736954	SouthAfrica/KRISP-EG00467095/2020	2020-11-25	Africa	South Africa	NHLS-IALCH	KRISP, KZN Research Innovation and Sequencing Platform	Giandhari J et al
EPI_ISL_736990	SouthAfrica/KRISP-EH00430877/2020	2020-11-26	Africa	South Africa	NHLS-IALCH	KRISP, KZN Research Innovation and Sequencing Platform	Giandhari J et al
EPI_ISL_736991	SouthAfrica/KRISP-EH00431117/2020	2020-11-27	Africa	South Africa	NHLS-IALCH	KRISP, KZN Research Innovation and Sequencing Platform	Giandhari J et al
EPI_ISL_736992	SouthAfrica/KRISP-EJ00540655/2020	2020-11-26	Africa	South Africa	NHLS-IALCH	KRISP, KZN Research Innovation and Sequencing Platform	Giandhari J et al
EPI_ISL_736993	SouthAfrica/KRISP-GD00687523/2020	2020-11-25	Africa	South Africa	NHLS-IALCH	KRISP, KZN Research Innovation and Sequencing Platform	Giandhari J et al
EPI_ISL_736994	SouthAfrica/KRISP-GH01034869/2020	2020-11-25	Africa	South Africa	NHLS-IALCH	KRISP, KZN Research Innovation and Sequencing Platform	Giandhari J et al
EPI_ISL_736956	SouthAfrica/KRISP-GI00293257/2020	2020-11-24	Africa	South Africa	NHLS-IALCH	KRISP, KZN Research Innovation and Sequencing Platform	Giandhari J et al
EPI_ISL_509223	SouthAfrica/KRISP-K000566/2020	2020-07-13	Africa	South Africa	NHLS-IALCH	KRISP, KZN Research Innovation and Sequencing Platform	Giandhari J et al
EPI_ISL_509224	SouthAfrica/KRISP-K000567/2020	2020-07-13	Africa	South Africa	NHLS-IALCH	KRISP, KZN Research Innovation and Sequencing Platform	Giandhari J et al
EPI_ISL_509225	SouthAfrica/KRISP-K000568/2020	2020-07-11	Africa	South Africa	NHLS-IALCH	KRISP, KZN Research Innovation and Sequencing Platform	Giandhari J et al
EPI_ISL_509226	SouthAfrica/KRISP-K000569/2020	2020-07-11	Africa	South Africa	NHLS-IALCH	KRISP, KZN Research Innovation and Sequencing Platform	Giandhari J et al
EPI_ISL_509228	SouthAfrica/KRISP-K000572/2020	2020-07-13	Africa	South Africa	NHLS-IALCH	KRISP, KZN Research Innovation and Sequencing Platform	Giandhari J et al
EPI_ISL_509229	SouthAfrica/KRISP-K000573/2020	2020-07-10	Africa	South Africa	NHLS-IALCH	KRISP, KZN Research Innovation and Sequencing Platform	Giandhari J et al
EPI_ISL_509230	SouthAfrica/KRISP-K000574/2020	2020-07-13	Africa	South Africa	NHLS-IALCH	KRISP, KZN Research Innovation and Sequencing Platform	Giandhari J et al
EPI_ISL_509231	SouthAfrica/KRISP-K000575/2020	2020-07-13	Africa	South Africa	NHLS-IALCH	KRISP, KZN Research Innovation and Sequencing Platform	Giandhari J et al
EPI_ISL_509232	SouthAfrica/KRISP-K000576/2020	2020-07-13	Africa	South Africa	NHLS-IALCH	KRISP, KZN Research Innovation and Sequencing Platform	Giandhari J et al
EPI_ISL_509233	SouthAfrica/KRISP-K000577/2020	2020-07-11	Africa	South Africa	NHLS-IALCH	KRISP, KZN Research Innovation and Sequencing Platform	Giandhari J et al
EPI_ISL_509235	SouthAfrica/KRISP-K000579/2020	2020-07-10	Africa	South Africa	NHLS-IALCH	KRISP, KZN Research Innovation and Sequencing Platform	Giandhari J et al
EPI_ISL_509236	SouthAfrica/KRISP-K000580/2020	2020-07-13	Africa	South Africa	NHLS-IALCH	KRISP, KZN Research Innovation and Sequencing Platform	Giandhari J et al
EPI_ISL_509237	SouthAfrica/KRISP-K000581/2020	2020-07-13	Africa	South Africa	NHLS-IALCH	KRISP, KZN Research Innovation and Sequencing Platform	Giandhari J et al
EPI_ISL_509238	SouthAfrica/KRISP-K000582/2020	2020-07-13	Africa	South Africa	NHLS-IALCH	KRISP, KZN Research Innovation and Sequencing Platform	Giandhari J et al
EPI_ISL_509239	SouthAfrica/KRISP-K000583/2020	2020-07-13	Africa	South Africa	NHLS-IALCH	KRISP, KZN Research Innovation and Sequencing Platform	Giandhari J et al
EPI_ISL_509240	SouthAfrica/KRISP-K000584/2020	2020-07-13	Africa	South Africa	NHLS-IALCH	KRISP, KZN Research Innovation and Sequencing Platform	Giandhari J et al
EPI_ISL_509241	SouthAfrica/KRISP-K000585/2020	2020-07-13	Africa	South Africa	NHLS-IALCH	KRISP, KZN Research Innovation and Sequencing Platform	Giandhari J et al
EPI_ISL_509242	SouthAfrica/KRISP-K000586/2020	2020-07-13	Africa	South Africa	NHLS-IALCH	KRISP, KZN Research Innovation and Sequencing Platform	Giandhari J et al
EPI_ISL_509243	SouthAfrica/KRISP-K000588/2020	2020-07-13	Africa	South Africa	NHLS-IALCH	KRISP, KZN Research Innovation and Sequencing Platform	Giandhari J et al
EPI_ISL_509244	SouthAfrica/KRISP-K000589/2020	2020-07-13	Africa	South Africa	NHLS-IALCH	KRISP, KZN Research Innovation and Sequencing Platform	Giandhari J et al
EPI_ISL_509245	SouthAfrica/KRISP-K000591/2020	2020-07-12	Africa	South Africa	NHLS-IALCH	KRISP, KZN Research Innovation and Sequencing Platform	Giandhari J et al
EPI_ISL_509247	SouthAfrica/KRISP-K000594/2020	2020-07-02	Africa	South Africa	NHLS-IALCH	KRISP, KZN Research Innovation and Sequencing Platform	Giandhari J et al
EPI_ISL_509248	SouthAfrica/KRISP-K000595/2020	2020-07-02	Africa	South Africa	NHLS-IALCH	KRISP, KZN Research Innovation and Sequencing Platform	Giandhari J et al
EPI_ISL_509249	SouthAfrica/KRISP-K000596/2020	2020-07-02	Africa	South Africa	NHLS-IALCH	KRISP, KZN Research Innovation and Sequencing Platform	Giandhari J et al
EPI_ISL_509250	SouthAfrica/KRISP-K000597/2020	2020-07-13	Africa	South Africa	NHLS-IALCH	KRISP, KZN Research Innovation and Sequencing Platform	Giandhari J et al
EPI_ISL_509251	SouthAfrica/KRISP-K000598/2020	2020-07-03	Africa	South Africa	NHLS-IALCH	KRISP, KZN Research Innovation and Sequencing Platform	Giandhari J et al
EPI_ISL_509252	SouthAfrica/KRISP-K000599/2020	2020-07-13	Africa	South Africa	NHLS-IALCH	KRISP, KZN Research Innovation and Sequencing Platform	Giandhari J et al
EPI_ISL_509253	SouthAfrica/KRISP-K000600/2020	2020-07-01	Africa	South Africa	NHLS-IALCH	KRISP, KZN Research Innovation and Sequencing Platform	Giandhari J et al
EPI_ISL_509254	SouthAfrica/KRISP-K000601/2020	2020-07-13	Africa	South Africa	NHLS-IALCH	KRISP, KZN Research Innovation and Sequencing Platform	Giandhari J et al
EPI_ISL_509255	SouthAfrica/KRISP-K000602/2020	2020-07-01	Africa	South Africa	NHLS-IALCH	KRISP, KZN Research Innovation and Sequencing Platform	Giandhari J et al
EPI_ISL_509256	SouthAfrica/KRISP-K000603/2020	2020-07-02	Africa	South Africa	NHLS-IALCH	KRISP, KZN Research Innovation and Sequencing Platform	Giandhari J et al
EPI_ISL_509257	SouthAfrica/KRISP-K000604/2020	2020-07-01	Africa	South Africa	NHLS-IALCH	KRISP, KZN Research Innovation and Sequencing Platform	Giandhari J et al
EPI_ISL_509258	SouthAfrica/KRISP-K000605/2020	2020-07-07	Africa	South Africa	NHLS-IALCH	KRISP, KZN Research Innovation and Sequencing Platform	Giandhari J et al
EPI_ISL_509260	SouthAfrica/KRISP-K000607/2020	2020-07-13	Africa	South Africa	NHLS-IALCH	KRISP, KZN Research Innovation and Sequencing Platform	Giandhari J et al
EPI_ISL_509262	SouthAfrica/KRISP-K000609/2020	2020-07-07	Africa	South Africa	NHLS-IALCH	KRISP, KZN Research Innovation and Sequencing Platform	Giandhari J et al
EPI_ISL_509263	SouthAfrica/KRISP-K000611/2020	2020-07-01	Africa	South Africa	NHLS-IALCH	KRISP, KZN Research Innovation and Sequencing Platform	Giandhari J et al
EPI_ISL_509264	SouthAfrica/KRISP-K000612/2020	2020-07-01	Africa	South Africa	NHLS-IALCH	KRISP, KZN Research Innovation and Sequencing Platform	Giandhari J et al
EPI_ISL_509265	SouthAfrica/KRISP-K000613/2020	2020-07-14	Africa	South Africa	NHLS-IALCH	KRISP, KZN Research Innovation and Sequencing Platform	Giandhari J et al
EPI_ISL_509266	SouthAfrica/KRISP-K000614/2020	2020-07-02	Africa	South Africa	NHLS-IALCH	KRISP, KZN Research Innovation and Sequencing Platform	Giandhari J et al
EPI_ISL_509267	SouthAfrica/KRISP-K000615/2020	2020-07-02	Africa	South Africa	NHLS-IALCH	KRISP, KZN Research Innovation and Sequencing Platform	Giandhari J et al
EPI_ISL_509269	SouthAfrica/KRISP-K000617/2020	2020-07-01	Africa	South Africa	NHLS-IALCH	KRISP, KZN Research Innovation and Sequencing Platform	Giandhari J et al
EPI_ISL_509270	SouthAfrica/KRISP-K000618/2020	2020-07-03	Africa	South Africa	NHLS-IALCH	KRISP, KZN Research Innovation and Sequencing Platform	Giandhari J et al
EPI_ISL_509271	SouthAfrica/KRISP-K000619/2020	2020-07-07	Africa	South Africa	NHLS-IALCH	KRISP, KZN Research Innovation and Sequencing Platform	Giandhari J et al
EPI_ISL_509274	SouthAfrica/KRISP-K000622/2020	2020-07-03	Africa	South Africa	NHLS-IALCH	KRISP, KZN Research Innovation and Sequencing Platform	Giandhari J et al
EPI_ISL_509275	SouthAfrica/KRISP-K000623/2020	2020-07-04	Africa	South Africa	NHLS-IALCH	KRISP, KZN Research Innovation and Sequencing Platform	Giandhari J et al
EPI_ISL_509279	SouthAfrica/KRISP-K000628/2020	2020-07-12	Africa	South Africa	NHLS-IALCH	KRISP, KZN Research Innovation and Sequencing Platform	Giandhari J et al
EPI_ISL_509281	SouthAfrica/KRISP-K000630/2020	2020-07-03	Africa	South Africa	NHLS-IALCH	KRISP, KZN Research Innovation and Sequencing Platform	Giandhari J et al
EPI_ISL_509283	SouthAfrica/KRISP-K000632/2020	2020-07-02	Africa	South Africa	NHLS-IALCH	KRISP, KZN Research Innovation and Sequencing Platform	Giandhari J et al
EPI_ISL_509284	SouthAfrica/KRISP-K000633/2020	2020-07-02	Africa	South Africa	NHLS-IALCH	KRISP, KZN Research Innovation and Sequencing Platform	Giandhari J et al
EPI_ISL_509285	SouthAfrica/KRISP-K000635/2020	2020-07-07	Africa	South Africa	NHLS-IALCH	KRISP, KZN Research Innovation and Sequencing Platform	Giandhari J et al
EPI_ISL_509286	SouthAfrica/KRISP-K000636/2020	2020-07-13	Africa	South Africa	NHLS-IALCH	KRISP, KZN Research Innovation and Sequencing Platform	Giandhari J et al
EPI_ISL_509287	SouthAfrica/KRISP-K000637/2020	2020-07-13	Africa	South Africa	NHLS-IALCH	KRISP, KZN Research Innovation and Sequencing Platform	Giandhari J et al
EPI_ISL_509289	SouthAfrica/KRISP-K000640/2020	2020-07-13	Africa	South Africa	NHLS-IALCH	KRISP, KZN Research Innovation and Sequencing Platform	Giandhari J et al
EPI_ISL_509290	SouthAfrica/KRISP-K000641/2020	2020-07-13	Africa	South Africa	NHLS-IALCH	KRISP, KZN Research Innovation and Sequencing Platform	Giandhari J et al
EPI_ISL_509292	SouthAfrica/KRISP-K000643/2020	2020-07-10	Africa	South Africa	NHLS-IALCH	KRISP, KZN Research Innovation and Sequencing Platform	Giandhari J et al
EPI_ISL_509293	SouthAfrica/KRISP-K000649/2020	2020-07-13	Africa	South Africa	NHLS-IALCH	KRISP, KZN Research Innovation and Sequencing Platform	Giandhari J et al
EPI_ISL_509294	SouthAfrica/KRISP-K000650/2020	2020-07-13	Africa	South Africa	NHLS-IALCH	KRISP, KZN Research Innovation and Sequencing Platform	Giandhari J et al
EPI_ISL_509295	SouthAfrica/KRISP-K000651/2020	2020-07-13	Africa	South Africa	NHLS-IALCH	KRISP, KZN Research Innovation and Sequencing Platform	Giandhari J et al
EPI_ISL_509296	SouthAfrica/KRISP-K000652/2020	2020-07-13	Africa	South Africa	NHLS-IALCH	KRISP, KZN Research Innovation and Sequencing Platform	Giandhari J et al
EPI_ISL_509297	SouthAfrica/KRISP-K000654/2020	2020-07-13	Africa	South Africa	NHLS-IALCH	KRISP, KZN Research Innovation and Sequencing Platform	Giandhari J et al
EPI_ISL_509299	SouthAfrica/KRISP-K000658/2020	2020-07-13	Africa	South Africa	NHLS-IALCH	KRISP, KZN Research Innovation and Sequencing Platform	Giandhari J et al
EPI_ISL_509300	SouthAfrica/KRISP-K000659/2020	2020-07-13	Africa	South Africa	NHLS-IALCH	KRISP, KZN Research Innovation and Sequencing Platform	Giandhari J et al
EPI_ISL_509301	SouthAfrica/KRISP-K001035/2020	2020-07-17	Africa	South Africa	NHLS-IALCH	KRISP, KZN Research Innovation and Sequencing Platform	Giandhari J et al
EPI_ISL_509302	SouthAfrica/KRISP-K001037/2020	2020-07-16	Africa	South Africa	NHLS-IALCH	KRISP, KZN Research Innovation and Sequencing Platform	Giandhari J et al
EPI_ISL_509303	SouthAfrica/KRISP-K001038/2020	2020-07-16	Africa	South Africa	NHLS-IALCH	KRISP, KZN Research Innovation and Sequencing Platform	Giandhari J et al
EPI_ISL_509304	SouthAfrica/KRISP-K001041/2020	2020-07-16	Africa	South Africa	NHLS-IALCH	KRISP, KZN Research Innovation and Sequencing Platform	Giandhari J et al
EPI_ISL_509305	SouthAfrica/KRISP-K001043/2020	2020-07-02	Africa	South Africa	NHLS-IALCH	KRISP, KZN Research Innovation and Sequencing Platform	Giandhari J et al
EPI_ISL_509306	SouthAfrica/KRISP-K001044/2020	2020-07-18	Africa	South Africa	NHLS-IALCH	KRISP, KZN Research Innovation and Sequencing Platform	Giandhari J et al
EPI_ISL_509307	SouthAfrica/KRISP-K001045/2020	2020-07-18	Africa	South Africa	NHLS-IALCH	KRISP, KZN Research Innovation and Sequencing Platform	Giandhari J et al
EPI_ISL_509308	SouthAfrica/KRISP-K001049/2020	2020-07-16	Africa	South Africa	NHLS-IALCH	KRISP, KZN Research Innovation and Sequencing Platform	Giandhari J et al
EPI_ISL_509309	SouthAfrica/KRISP-K001051/2020	2020-07-14	Africa	South Africa	NHLS-IALCH	KRISP, KZN Research Innovation and Sequencing Platform	Giandhari J et al
EPI_ISL_509310	SouthAfrica/KRISP-K001052/2020	2020-07-14	Africa	South Africa	NHLS-IALCH	KRISP, KZN Research Innovation and Sequencing Platform	Giandhari J et al
EPI_ISL_509312	SouthAfrica/KRISP-K001054/2020	2020-07-18	Africa	South Africa	NHLS-IALCH	KRISP, KZN Research Innovation and Sequencing Platform	Giandhari J et al
EPI_ISL_509313	SouthAfrica/KRISP-K001055/2020	2020-07-13	Africa	South Africa	NHLS-IALCH	KRISP, KZN Research Innovation and Sequencing Platform	Giandhari J et al
EPI_ISL_509314	SouthAfrica/KRISP-K001057/2020	2020-07-03	Africa	South Africa	NHLS-IALCH	KRISP, KZN Research Innovation and Sequencing Platform	Giandhari J et al
EPI_ISL_509315	SouthAfrica/KRISP-K001058/2020	2020-07-02	Africa	South Africa	NHLS-IALCH	KRISP, KZN Research Innovation and Sequencing Platform	Giandhari J et al
EPI_ISL_509316	SouthAfrica/KRISP-K001059/2020	2020-07-01	Africa	South Africa	NHLS-IALCH	KRISP, KZN Research Innovation and Sequencing Platform	Giandhari J et al
EPI_ISL_509317	SouthAfrica/KRISP-K001061/2020	2020-07-04	Africa	South Africa	NHLS-IALCH	KRISP, KZN Research Innovation and Sequencing Platform	Giandhari J et al
EPI_ISL_509318	SouthAfrica/KRISP-K001062/2020	2020-07-03	Africa	South Africa	NHLS-IALCH	KRISP, KZN Research Innovation and Sequencing Platform	Giandhari J et al
EPI_ISL_509319	SouthAfrica/KRISP-K001063/2020	2020-07-03	Africa	South Africa	NHLS-IALCH	KRISP, KZN Research Innovation and Sequencing Platform	Giandhari J et al
EPI_ISL_509320	SouthAfrica/KRISP-K001064/2020	2020-07-03	Africa	South Africa	NHLS-IALCH	KRISP, KZN Research Innovation and Sequencing Platform	Giandhari J et al
EPI_ISL_509321	SouthAfrica/KRISP-K001065/2020	2020-07-03	Africa	South Africa	NHLS-IALCH	KRISP, KZN Research Innovation and Sequencing Platform	Giandhari J et al
EPI_ISL_509322	SouthAfrica/KRISP-K001066/2020	2020-07-01	Africa	South Africa	NHLS-IALCH	KRISP, KZN Research Innovation and Sequencing Platform	Giandhari J et al
EPI_ISL_509323	SouthAfrica/KRISP-K001067/2020	2020-07-02	Africa	South Africa	NHLS-IALCH	KRISP, KZN Research Innovation and Sequencing Platform	Giandhari J et al
EPI_ISL_509324	SouthAfrica/KRISP-K001068/2020	2020-07-14	Africa	South Africa	NHLS-IALCH	KRISP, KZN Research Innovation and Sequencing Platform	Giandhari J et al
EPI_ISL_509325	SouthAfrica/KRISP-K001071/2020	2020-07-18	Africa	South Africa	NHLS-IALCH	KRISP, KZN Research Innovation and Sequencing Platform	Giandhari J et al
EPI_ISL_509326	SouthAfrica/KRISP-K001072/2020	2020-07-14	Africa	South Africa	NHLS-IALCH	KRISP, KZN Research Innovation and Sequencing Platform	Giandhari J et al
EPI_ISL_509327	SouthAfrica/KRISP-K001073/2020	2020-07-14	Africa	South Africa	NHLS-IALCH	KRISP, KZN Research Innovation and Sequencing Platform	Giandhari J et al
EPI_ISL_509328	SouthAfrica/KRISP-K001074/2020	2020-07-14	Africa	South Africa	NHLS-IALCH	KRISP, KZN Research Innovation and Sequencing Platform	Giandhari J et al
EPI_ISL_509329	SouthAfrica/KRISP-K001075/2020	2020-07-02	Africa	South Africa	NHLS-IALCH	KRISP, KZN Research Innovation and Sequencing Platform	Giandhari J et al
EPI_ISL_509330	SouthAfrica/KRISP-K001076/2020	2020-07-04	Africa	South Africa	NHLS-IALCH	KRISP, KZN Research Innovation and Sequencing Platform	Giandhari J et al
EPI_ISL_509331	SouthAfrica/KRISP-K001077/2020	2020-07-03	Africa	South Africa	NHLS-IALCH	KRISP, KZN Research Innovation and Sequencing Platform	Giandhari J et al
EPI_ISL_509332	SouthAfrica/KRISP-K001078/2020	2020-07-03	Africa	South Africa	NHLS-IALCH	KRISP, KZN Research Innovation and Sequencing Platform	Giandhari J et al
EPI_ISL_509333	SouthAfrica/KRISP-K001079/2020	2020-07-03	Africa	South Africa	NHLS-IALCH	KRISP, KZN Research Innovation and Sequencing Platform	Giandhari J et al
EPI_ISL_509334	SouthAfrica/KRISP-K001080/2020	2020-07-01	Africa	South Africa	NHLS-IALCH	KRISP, KZN Research Innovation and Sequencing Platform	Giandhari J et al
EPI_ISL_509335	SouthAfrica/KRISP-K001082/2020	2020-07-18	Africa	South Africa	NHLS-IALCH	KRISP, KZN Research Innovation and Sequencing Platform	Giandhari J et al
EPI_ISL_509336	SouthAfrica/KRISP-K001083/2020	2020-07-03	Africa	South Africa	NHLS-IALCH	KRISP, KZN Research Innovation and Sequencing Platform	Giandhari J et al
EPI_ISL_509337	SouthAfrica/KRISP-K001084/2020	2020-07-03	Africa	South Africa	NHLS-IALCH	KRISP, KZN Research Innovation and Sequencing Platform	Giandhari J et al
EPI_ISL_509338	SouthAfrica/KRISP-K001085/2020	2020-07-13	Africa	South Africa	NHLS-IALCH	KRISP, KZN Research Innovation and Sequencing Platform	Giandhari J et al
EPI_ISL_509339	SouthAfrica/KRISP-K001087/2020	2020-07-13	Africa	South Africa	NHLS-IALCH	KRISP, KZN Research Innovation and Sequencing Platform	Giandhari J et al
EPI_ISL_509340	SouthAfrica/KRISP-K001088/2020	2020-07-13	Africa	South Africa	NHLS-IALCH	KRISP, KZN Research Innovation and Sequencing Platform	Giandhari J et al
EPI_ISL_509341	SouthAfrica/KRISP-K001089/2020	2020-07-13	Africa	South Africa	NHLS-IALCH	KRISP, KZN Research Innovation and Sequencing Platform	Giandhari J et al
EPI_ISL_509342	SouthAfrica/KRISP-K001091/2020	2020-07-10	Africa	South Africa	NHLS-IALCH	KRISP, KZN Research Innovation and Sequencing Platform	Giandhari J et al
EPI_ISL_509343	SouthAfrica/KRISP-K001092/2020	2020-07-13	Africa	South Africa	NHLS-IALCH	KRISP, KZN Research Innovation and Sequencing Platform	Giandhari J et al
EPI_ISL_509344	SouthAfrica/KRISP-K001093/2020	2020-07-10	Africa	South Africa	NHLS-IALCH	KRISP, KZN Research Innovation and Sequencing Platform	Giandhari J et al
EPI_ISL_509345	SouthAfrica/KRISP-K001096/2020	2020-07-13	Africa	South Africa	NHLS-IALCH	KRISP, KZN Research Innovation and Sequencing Platform	Giandhari J et al
EPI_ISL_509346	SouthAfrica/KRISP-K001097/2020	2020-07-13	Africa	South Africa	NHLS-IALCH	KRISP, KZN Research Innovation and Sequencing Platform	Giandhari J et al
EPI_ISL_509347	SouthAfrica/KRISP-K001098/2020	2020-07-10	Africa	South Africa	NHLS-IALCH	KRISP, KZN Research Innovation and Sequencing Platform	Giandhari J et al
EPI_ISL_509348	SouthAfrica/KRISP-K001099/2020	2020-07-13	Africa	South Africa	NHLS-IALCH	KRISP, KZN Research Innovation and Sequencing Platform	Giandhari J et al
EPI_ISL_509349	SouthAfrica/KRISP-K001100/2020	2020-07-10	Africa	South Africa	NHLS-IALCH	KRISP, KZN Research Innovation and Sequencing Platform	Giandhari J et al
EPI_ISL_509350	SouthAfrica/KRISP-K001101/2020	2020-07-10	Africa	South Africa	NHLS-IALCH	KRISP, KZN Research Innovation and Sequencing Platform	Giandhari J et al
EPI_ISL_509351	SouthAfrica/KRISP-K001102/2020	2020-07-10	Africa	South Africa	NHLS-IALCH	KRISP, KZN Research Innovation and Sequencing Platform	Giandhari J et al
EPI_ISL_509352	SouthAfrica/KRISP-K001103/2020	2020-07-13	Africa	South Africa	NHLS-IALCH	KRISP, KZN Research Innovation and Sequencing Platform	Giandhari J et al
EPI_ISL_509353	SouthAfrica/KRISP-K001104/2020	2020-07-13	Africa	South Africa	NHLS-IALCH	KRISP, KZN Research Innovation and Sequencing Platform	Giandhari J et al
EPI_ISL_509354	SouthAfrica/KRISP-K001105/2020	2020-07-10	Africa	South Africa	NHLS-IALCH	KRISP, KZN Research Innovation and Sequencing Platform	Giandhari J et al
EPI_ISL_509355	SouthAfrica/KRISP-K001106/2020	2020-07-13	Africa	South Africa	NHLS-IALCH	KRISP, KZN Research Innovation and Sequencing Platform	Giandhari J et al
EPI_ISL_509356	SouthAfrica/KRISP-K001109/2020	2020-07-16	Africa	South Africa	NHLS-IALCH	KRISP, KZN Research Innovation and Sequencing Platform	Giandhari J et al
EPI_ISL_509357	SouthAfrica/KRISP-K001110/2020	2020-07-17	Africa	South Africa	NHLS-IALCH	KRISP, KZN Research Innovation and Sequencing Platform	Giandhari J et al
EPI_ISL_509358	SouthAfrica/KRISP-K001112/2020	2020-07-17	Africa	South Africa	NHLS-IALCH	KRISP, KZN Research Innovation and Sequencing Platform	Giandhari J et al
EPI_ISL_509360	SouthAfrica/KRISP-K001114/2020	2020-07-17	Africa	South Africa	NHLS-IALCH	KRISP, KZN Research Innovation and Sequencing Platform	Giandhari J et al
EPI_ISL_509361	SouthAfrica/KRISP-K001115/2020	2020-07-14	Africa	South Africa	NHLS-IALCH	KRISP, KZN Research Innovation and Sequencing Platform	Giandhari J et al
EPI_ISL_509362	SouthAfrica/KRISP-K001116/2020	2020-07-16	Africa	South Africa	NHLS-IALCH	KRISP, KZN Research Innovation and Sequencing Platform	Giandhari J et al
EPI_ISL_509363	SouthAfrica/KRISP-K001117/2020	2020-07-17	Africa	South Africa	NHLS-IALCH	KRISP, KZN Research Innovation and Sequencing Platform	Giandhari J et al
EPI_ISL_509364	SouthAfrica/KRISP-K001118/2020	2020-07-16	Africa	South Africa	NHLS-IALCH	KRISP, KZN Research Innovation and Sequencing Platform	Giandhari J et al
EPI_ISL_509365	SouthAfrica/KRISP-K001121/2020	2020-07-16	Africa	South Africa	NHLS-IALCH	KRISP, KZN Research Innovation and Sequencing Platform	Giandhari J et al
EPI_ISL_515801	SouthAfrica/KRISP-K001122/2020	2020-07-16	Africa	South Africa	Medical Disagnostics Services (MDS)	KRISP, KZN Research Innovation and Sequencing Platform	Giandhari J et al
EPI_ISL_509366	SouthAfrica/KRISP-K001123/2020	2020-07-15	Africa	South Africa	NHLS-IALCH	KRISP, KZN Research Innovation and Sequencing Platform	Giandhari J et al
EPI_ISL_509367	SouthAfrica/KRISP-K001124/2020	2020-07-16	Africa	South Africa	NHLS-IALCH	KRISP, KZN Research Innovation and Sequencing Platform	Giandhari J et al
EPI_ISL_509368	SouthAfrica/KRISP-K001125/2020	2020-07-16	Africa	South Africa	NHLS-IALCH	KRISP, KZN Research Innovation and Sequencing Platform	Giandhari J et al
EPI_ISL_509369	SouthAfrica/KRISP-K001126/2020	2020-07-16	Africa	South Africa	NHLS-IALCH	KRISP, KZN Research Innovation and Sequencing Platform	Giandhari J et al
EPI_ISL_515802	SouthAfrica/KRISP-K001317/2020	2020-07-17	Africa	South Africa	Medical Disagnostics Services (MDS)	KRISP, KZN Research Innovation and Sequencing Platform	Giandhari J et al
EPI_ISL_515803	SouthAfrica/KRISP-K001318/2020	2020-07-18	Africa	South Africa	Medical Disagnostics Services (MDS)	KRISP, KZN Research Innovation and Sequencing Platform	Giandhari J et al
EPI_ISL_515804	SouthAfrica/KRISP-K001319/2020	2020-07-18	Africa	South Africa	Medical Disagnostics Services (MDS)	KRISP, KZN Research Innovation and Sequencing Platform	Giandhari J et al
EPI_ISL_515805	SouthAfrica/KRISP-K001320/2020	2020-07-18	Africa	South Africa	Medical Disagnostics Services (MDS)	KRISP, KZN Research Innovation and Sequencing Platform	Giandhari J et al
EPI_ISL_515806	SouthAfrica/KRISP-K001321/2020	2020-07-18	Africa	South Africa	Medical Disagnostics Services (MDS)	KRISP, KZN Research Innovation and Sequencing Platform	Giandhari J et al
EPI_ISL_515807	SouthAfrica/KRISP-K001322/2020	2020-07-18	Africa	South Africa	Medical Disagnostics Services (MDS)	KRISP, KZN Research Innovation and Sequencing Platform	Giandhari J et al
EPI_ISL_515808	SouthAfrica/KRISP-K001323/2020	2020-07-18	Africa	South Africa	Medical Disagnostics Services (MDS)	KRISP, KZN Research Innovation and Sequencing Platform	Giandhari J et al
EPI_ISL_515809	SouthAfrica/KRISP-K001324/2020	2020-07-18	Africa	South Africa	Medical Disagnostics Services (MDS)	KRISP, KZN Research Innovation and Sequencing Platform	Giandhari J et al
EPI_ISL_515810	SouthAfrica/KRISP-K001325/2020	2020-07-18	Africa	South Africa	Medical Disagnostics Services (MDS)	KRISP, KZN Research Innovation and Sequencing Platform	Giandhari J et al
EPI_ISL_515811	SouthAfrica/KRISP-K001326/2020	2020-07-18	Africa	South Africa	Medical Disagnostics Services (MDS)	KRISP, KZN Research Innovation and Sequencing Platform	Giandhari J et al
EPI_ISL_515812	SouthAfrica/KRISP-K001327/2020	2020-07-18	Africa	South Africa	Medical Disagnostics Services (MDS)	KRISP, KZN Research Innovation and Sequencing Platform	Giandhari J et al
EPI_ISL_515813	SouthAfrica/KRISP-K001328/2020	2020-07-18	Africa	South Africa	Medical Disagnostics Services (MDS)	KRISP, KZN Research Innovation and Sequencing Platform	Giandhari J et al
EPI_ISL_515814	SouthAfrica/KRISP-K001329/2020	2020-07-18	Africa	South Africa	Medical Disagnostics Services (MDS)	KRISP, KZN Research Innovation and Sequencing Platform	Giandhari J et al
EPI_ISL_515815	SouthAfrica/KRISP-K001330/2020	2020-07-18	Africa	South Africa	Medical Disagnostics Services (MDS)	KRISP, KZN Research Innovation and Sequencing Platform	Giandhari J et al
EPI_ISL_515816	SouthAfrica/KRISP-K001331/2020	2020-07-19	Africa	South Africa	Medical Disagnostics Services (MDS)	KRISP, KZN Research Innovation and Sequencing Platform	Giandhari J et al
EPI_ISL_515817	SouthAfrica/KRISP-K001332/2020	2020-07-19	Africa	South Africa	Medical Disagnostics Services (MDS)	KRISP, KZN Research Innovation and Sequencing Platform	Giandhari J et al
EPI_ISL_515818	SouthAfrica/KRISP-K001333/2020	2020-07-19	Africa	South Africa	Medical Disagnostics Services (MDS)	KRISP, KZN Research Innovation and Sequencing Platform	Giandhari J et al
EPI_ISL_515819	SouthAfrica/KRISP-K001334/2020	2020-07-19	Africa	South Africa	Medical Disagnostics Services (MDS)	KRISP, KZN Research Innovation and Sequencing Platform	Giandhari J et al
EPI_ISL_515820	SouthAfrica/KRISP-K001335/2020	2020-07-19	Africa	South Africa	Medical Disagnostics Services (MDS)	KRISP, KZN Research Innovation and Sequencing Platform	Giandhari J et al
EPI_ISL_515821	SouthAfrica/KRISP-K001336/2020	2020-07-19	Africa	South Africa	Medical Disagnostics Services (MDS)	KRISP, KZN Research Innovation and Sequencing Platform	Giandhari J et al
EPI_ISL_515822	SouthAfrica/KRISP-K001337/2020	2020-07-19	Africa	South Africa	Medical Disagnostics Services (MDS)	KRISP, KZN Research Innovation and Sequencing Platform	Giandhari J et al
EPI_ISL_515823	SouthAfrica/KRISP-K001338/2020	2020-07-18	Africa	South Africa	Medical Disagnostics Services (MDS)	KRISP, KZN Research Innovation and Sequencing Platform	Giandhari J et al
EPI_ISL_515825	SouthAfrica/KRISP-K001340/2020	2020-07-10	Africa	South Africa	Medical Disagnostics Services (MDS)	KRISP, KZN Research Innovation and Sequencing Platform	Giandhari J et al
EPI_ISL_515826	SouthAfrica/KRISP-K001341/2020	2020-07-10	Africa	South Africa	Medical Disagnostics Services (MDS)	KRISP, KZN Research Innovation and Sequencing Platform	Giandhari J et al
EPI_ISL_515827	SouthAfrica/KRISP-K001342/2020	2020-07-10	Africa	South Africa	Medical Disagnostics Services (MDS)	KRISP, KZN Research Innovation and Sequencing Platform	Giandhari J et al
EPI_ISL_515828	SouthAfrica/KRISP-K001343/2020	2020-07-10	Africa	South Africa	Medical Disagnostics Services (MDS)	KRISP, KZN Research Innovation and Sequencing Platform	Giandhari J et al
EPI_ISL_515829	SouthAfrica/KRISP-K001344/2020	2020-07-13	Africa	South Africa	Medical Disagnostics Services (MDS)	KRISP, KZN Research Innovation and Sequencing Platform	Giandhari J et al
EPI_ISL_515830	SouthAfrica/KRISP-K001345/2020	2020-07-13	Africa	South Africa	Medical Disagnostics Services (MDS)	KRISP, KZN Research Innovation and Sequencing Platform	Giandhari J et al
EPI_ISL_515831	SouthAfrica/KRISP-K001346/2020	2020-07-13	Africa	South Africa	Medical Disagnostics Services (MDS)	KRISP, KZN Research Innovation and Sequencing Platform	Giandhari J et al
EPI_ISL_515832	SouthAfrica/KRISP-K001347/2020	2020-07-01	Africa	South Africa	Medical Disagnostics Services (MDS)	KRISP, KZN Research Innovation and Sequencing Platform	Giandhari J et al
EPI_ISL_515833	SouthAfrica/KRISP-K001348/2020	2020-07-01	Africa	South Africa	Medical Disagnostics Services (MDS)	KRISP, KZN Research Innovation and Sequencing Platform	Giandhari J et al
EPI_ISL_515835	SouthAfrica/KRISP-K001350/2020	2020-06-30	Africa	South Africa	Medical Disagnostics Services (MDS)	KRISP, KZN Research Innovation and Sequencing Platform	Giandhari J et al
EPI_ISL_515836	SouthAfrica/KRISP-K001351/2020	2020-07-01	Africa	South Africa	Medical Disagnostics Services (MDS)	KRISP, KZN Research Innovation and Sequencing Platform	Giandhari J et al
EPI_ISL_515837	SouthAfrica/KRISP-K001352/2020	2020-06-24	Africa	South Africa	Medical Disagnostics Services (MDS)	KRISP, KZN Research Innovation and Sequencing Platform	Giandhari J et al
EPI_ISL_515838	SouthAfrica/KRISP-K001353/2020	2020-07-01	Africa	South Africa	Medical Disagnostics Services (MDS)	KRISP, KZN Research Innovation and Sequencing Platform	Giandhari J et al
EPI_ISL_515839	SouthAfrica/KRISP-K001354/2020	2020-07-01	Africa	South Africa	Medical Disagnostics Services (MDS)	KRISP, KZN Research Innovation and Sequencing Platform	Giandhari J et al
EPI_ISL_515840	SouthAfrica/KRISP-K001355/2020	2020-07-17	Africa	South Africa	Medical Disagnostics Services (MDS)	KRISP, KZN Research Innovation and Sequencing Platform	Giandhari J et al
EPI_ISL_515841	SouthAfrica/KRISP-K001356/2020	2020-07-16	Africa	South Africa	Medical Disagnostics Services (MDS)	KRISP, KZN Research Innovation and Sequencing Platform	Giandhari J et al
EPI_ISL_515842	SouthAfrica/KRISP-K001357/2020	2020-07-16	Africa	South Africa	Medical Disagnostics Services (MDS)	KRISP, KZN Research Innovation and Sequencing Platform	Giandhari J et al
EPI_ISL_515843	SouthAfrica/KRISP-K001358/2020	2020-07-15	Africa	South Africa	Medical Disagnostics Services (MDS)	KRISP, KZN Research Innovation and Sequencing Platform	Giandhari J et al
EPI_ISL_515844	SouthAfrica/KRISP-K001359/2020	2020-07-16	Africa	South Africa	Medical Disagnostics Services (MDS)	KRISP, KZN Research Innovation and Sequencing Platform	Giandhari J et al
EPI_ISL_515845	SouthAfrica/KRISP-K001360/2020	2020-07-16	Africa	South Africa	Medical Disagnostics Services (MDS)	KRISP, KZN Research Innovation and Sequencing Platform	Giandhari J et al
EPI_ISL_515846	SouthAfrica/KRISP-K001361/2020	2020-07-16	Africa	South Africa	Medical Disagnostics Services (MDS)	KRISP, KZN Research Innovation and Sequencing Platform	Giandhari J et al
EPI_ISL_515847	SouthAfrica/KRISP-K001362/2020	2020-07-15	Africa	South Africa	Medical Disagnostics Services (MDS)	KRISP, KZN Research Innovation and Sequencing Platform	Giandhari J et al
EPI_ISL_515848	SouthAfrica/KRISP-K001363/2020	2020-07-17	Africa	South Africa	Medical Disagnostics Services (MDS)	KRISP, KZN Research Innovation and Sequencing Platform	Giandhari J et al
EPI_ISL_515849	SouthAfrica/KRISP-K001364/2020	2020-07-16	Africa	South Africa	Medical Disagnostics Services (MDS)	KRISP, KZN Research Innovation and Sequencing Platform	Giandhari J et al
EPI_ISL_515850	SouthAfrica/KRISP-K001365/2020	2020-07-16	Africa	South Africa	Medical Disagnostics Services (MDS)	KRISP, KZN Research Innovation and Sequencing Platform	Giandhari J et al
EPI_ISL_515851	SouthAfrica/KRISP-K001366/2020	2020-07-16	Africa	South Africa	Medical Disagnostics Services (MDS)	KRISP, KZN Research Innovation and Sequencing Platform	Giandhari J et al
EPI_ISL_515852	SouthAfrica/KRISP-K001367/2020	2020-07-16	Africa	South Africa	Medical Disagnostics Services (MDS)	KRISP, KZN Research Innovation and Sequencing Platform	Giandhari J et al
EPI_ISL_515853	SouthAfrica/KRISP-K001368/2020	2020-07-15	Africa	South Africa	Medical Disagnostics Services (MDS)	KRISP, KZN Research Innovation and Sequencing Platform	Giandhari J et al
EPI_ISL_515854	SouthAfrica/KRISP-K001369/2020	2020-07-16	Africa	South Africa	Medical Disagnostics Services (MDS)	KRISP, KZN Research Innovation and Sequencing Platform	Giandhari J et al
EPI_ISL_515856	SouthAfrica/KRISP-K001371/2020	2020-07-16	Africa	South Africa	Medical Disagnostics Services (MDS)	KRISP, KZN Research Innovation and Sequencing Platform	Giandhari J et al
EPI_ISL_515858	SouthAfrica/KRISP-K001373/2020	2020-07-17	Africa	South Africa	Medical Disagnostics Services (MDS)	KRISP, KZN Research Innovation and Sequencing Platform	Giandhari J et al
EPI_ISL_515859	SouthAfrica/KRISP-K001374/2020	2020-07-16	Africa	South Africa	Medical Disagnostics Services (MDS)	KRISP, KZN Research Innovation and Sequencing Platform	Giandhari J et al
EPI_ISL_515860	SouthAfrica/KRISP-K001375/2020	2020-07-16	Africa	South Africa	Medical Disagnostics Services (MDS)	KRISP, KZN Research Innovation and Sequencing Platform	Giandhari J et al
EPI_ISL_515861	SouthAfrica/KRISP-K001376/2020	2020-07-16	Africa	South Africa	Medical Disagnostics Services (MDS)	KRISP, KZN Research Innovation and Sequencing Platform	Giandhari J et al
EPI_ISL_515862	SouthAfrica/KRISP-K001377/2020	2020-07-16	Africa	South Africa	Medical Disagnostics Services (MDS)	KRISP, KZN Research Innovation and Sequencing Platform	Giandhari J et al
EPI_ISL_515863	SouthAfrica/KRISP-K001378/2020	2020-07-17	Africa	South Africa	Medical Disagnostics Services (MDS)	KRISP, KZN Research Innovation and Sequencing Platform	Giandhari J et al
EPI_ISL_515864	SouthAfrica/KRISP-K001379/2020	2020-07-09	Africa	South Africa	Medical Disagnostics Services (MDS)	KRISP, KZN Research Innovation and Sequencing Platform	Giandhari J et al
EPI_ISL_515865	SouthAfrica/KRISP-K001380/2020	2020-07-19	Africa	South Africa	Medical Disagnostics Services (MDS)	KRISP, KZN Research Innovation and Sequencing Platform	Giandhari J et al
EPI_ISL_515866	SouthAfrica/KRISP-K001381/2020	2020-07-19	Africa	South Africa	Medical Disagnostics Services (MDS)	KRISP, KZN Research Innovation and Sequencing Platform	Giandhari J et al
EPI_ISL_515867	SouthAfrica/KRISP-K001383/2020	2020-07-17	Africa	South Africa	Medical Disagnostics Services (MDS)	KRISP, KZN Research Innovation and Sequencing Platform	Giandhari J et al
EPI_ISL_515868	SouthAfrica/KRISP-K001384/2020	2020-07-17	Africa	South Africa	Medical Disagnostics Services (MDS)	KRISP, KZN Research Innovation and Sequencing Platform	Giandhari J et al
EPI_ISL_515869	SouthAfrica/KRISP-K001385/2020	2020-07-09	Africa	South Africa	Medical Disagnostics Services (MDS)	KRISP, KZN Research Innovation and Sequencing Platform	Giandhari J et al
EPI_ISL_515870	SouthAfrica/KRISP-K001386/2020	2020-07-17	Africa	South Africa	Medical Disagnostics Services (MDS)	KRISP, KZN Research Innovation and Sequencing Platform	Giandhari J et al
EPI_ISL_515871	SouthAfrica/KRISP-K001387/2020	2020-07-09	Africa	South Africa	Medical Disagnostics Services (MDS)	KRISP, KZN Research Innovation and Sequencing Platform	Giandhari J et al
EPI_ISL_515872	SouthAfrica/KRISP-K001388/2020	2020-07-18	Africa	South Africa	Medical Disagnostics Services (MDS)	KRISP, KZN Research Innovation and Sequencing Platform	Giandhari J et al
EPI_ISL_515873	SouthAfrica/KRISP-K001389/2020	2020-07-09	Africa	South Africa	Medical Disagnostics Services (MDS)	KRISP, KZN Research Innovation and Sequencing Platform	Giandhari J et al
EPI_ISL_515874	SouthAfrica/KRISP-K001390/2020	2020-07-20	Africa	South Africa	Medical Disagnostics Services (MDS)	KRISP, KZN Research Innovation and Sequencing Platform	Giandhari J et al
EPI_ISL_515875	SouthAfrica/KRISP-K001391/2020	2020-07-18	Africa	South Africa	Medical Disagnostics Services (MDS)	KRISP, KZN Research Innovation and Sequencing Platform	Giandhari J et al
EPI_ISL_515876	SouthAfrica/KRISP-K001392/2020	2020-07-17	Africa	South Africa	Medical Disagnostics Services (MDS)	KRISP, KZN Research Innovation and Sequencing Platform	Giandhari J et al
EPI_ISL_515877	SouthAfrica/KRISP-K001393/2020	2020-07-16	Africa	South Africa	Medical Disagnostics Services (MDS)	KRISP, KZN Research Innovation and Sequencing Platform	Giandhari J et al
EPI_ISL_515878	SouthAfrica/KRISP-K001394/2020	2020-07-18	Africa	South Africa	Medical Disagnostics Services (MDS)	KRISP, KZN Research Innovation and Sequencing Platform	Giandhari J et al
EPI_ISL_515881	SouthAfrica/KRISP-K001398/2020	2020-07-18	Africa	South Africa	Medical Disagnostics Services (MDS)	KRISP, KZN Research Innovation and Sequencing Platform	Giandhari J et al
EPI_ISL_515882	SouthAfrica/KRISP-K001399/2020	2020-07-18	Africa	South Africa	Medical Disagnostics Services (MDS)	KRISP, KZN Research Innovation and Sequencing Platform	Giandhari J et al
EPI_ISL_515883	SouthAfrica/KRISP-K001400/2020	2020-07-17	Africa	South Africa	Medical Disagnostics Services (MDS)	KRISP, KZN Research Innovation and Sequencing Platform	Giandhari J et al
EPI_ISL_515884	SouthAfrica/KRISP-K001401/2020	2020-07-17	Africa	South Africa	Medical Disagnostics Services (MDS)	KRISP, KZN Research Innovation and Sequencing Platform	Giandhari J et al
EPI_ISL_515885	SouthAfrica/KRISP-K001402/2020	2020-07-18	Africa	South Africa	Medical Disagnostics Services (MDS)	KRISP, KZN Research Innovation and Sequencing Platform	Giandhari J et al
EPI_ISL_515886	SouthAfrica/KRISP-K001403/2020	2020-07-18	Africa	South Africa	Medical Disagnostics Services (MDS)	KRISP, KZN Research Innovation and Sequencing Platform	Giandhari J et al
EPI_ISL_515887	SouthAfrica/KRISP-K001404/2020	2020-07-18	Africa	South Africa	Medical Disagnostics Services (MDS)	KRISP, KZN Research Innovation and Sequencing Platform	Giandhari J et al
EPI_ISL_515888	SouthAfrica/KRISP-K001405/2020	2020-07-18	Africa	South Africa	Medical Disagnostics Services (MDS)	KRISP, KZN Research Innovation and Sequencing Platform	Giandhari J et al
EPI_ISL_515889	SouthAfrica/KRISP-K001406/2020	2020-07-17	Africa	South Africa	Medical Disagnostics Services (MDS)	KRISP, KZN Research Innovation and Sequencing Platform	Giandhari J et al
EPI_ISL_515890	SouthAfrica/KRISP-K001407/2020	2020-07-18	Africa	South Africa	Medical Disagnostics Services (MDS)	KRISP, KZN Research Innovation and Sequencing Platform	Giandhari J et al
EPI_ISL_515891	SouthAfrica/KRISP-K001408/2020	2020-07-18	Africa	South Africa	Medical Disagnostics Services (MDS)	KRISP, KZN Research Innovation and Sequencing Platform	Giandhari J et al
EPI_ISL_515892	SouthAfrica/KRISP-K001409/2020	2020-07-17	Africa	South Africa	Medical Disagnostics Services (MDS)	KRISP, KZN Research Innovation and Sequencing Platform	Giandhari J et al
EPI_ISL_515893	SouthAfrica/KRISP-K001410/2020	2020-07-17	Africa	South Africa	Medical Disagnostics Services (MDS)	KRISP, KZN Research Innovation and Sequencing Platform	Giandhari J et al
EPI_ISL_515568	SouthAfrica/KRISP-K002162/2020	2020-07-08	Africa	South Africa	NHLS-IALCH	KRISP, KZN Research Innovation and Sequencing Platform	Giandhari J et al
EPI_ISL_515569	SouthAfrica/KRISP-K002163/2020	2020-07-22	Africa	South Africa	NHLS-IALCH	KRISP, KZN Research Innovation and Sequencing Platform	Giandhari J et al
EPI_ISL_515570	SouthAfrica/KRISP-K002164/2020	2020-07-22	Africa	South Africa	NHLS-IALCH	KRISP, KZN Research Innovation and Sequencing Platform	Giandhari J et al
EPI_ISL_515573	SouthAfrica/KRISP-K002171/2020	2020-07-08	Africa	South Africa	NHLS-IALCH	KRISP, KZN Research Innovation and Sequencing Platform	Giandhari J et al
EPI_ISL_515574	SouthAfrica/KRISP-K002172/2020	2020-07-08	Africa	South Africa	NHLS-IALCH	KRISP, KZN Research Innovation and Sequencing Platform	Giandhari J et al
EPI_ISL_515575	SouthAfrica/KRISP-K002173/2020	2020-07-08	Africa	South Africa	NHLS-IALCH	KRISP, KZN Research Innovation and Sequencing Platform	Giandhari J et al
EPI_ISL_515580	SouthAfrica/KRISP-K002179/2020	2020-07-08	Africa	South Africa	NHLS-IALCH	KRISP, KZN Research Innovation and Sequencing Platform	Giandhari J et al
EPI_ISL_515582	SouthAfrica/KRISP-K002183/2020	2020-07-09	Africa	South Africa	NHLS-IALCH	KRISP, KZN Research Innovation and Sequencing Platform	Giandhari J et al
EPI_ISL_515584	SouthAfrica/KRISP-K002185/2020	2020-06-30	Africa	South Africa	NHLS-IALCH	KRISP, KZN Research Innovation and Sequencing Platform	Giandhari J et al
EPI_ISL_515585	SouthAfrica/KRISP-K002186/2020	2020-06-30	Africa	South Africa	NHLS-IALCH	KRISP, KZN Research Innovation and Sequencing Platform	Giandhari J et al
EPI_ISL_515586	SouthAfrica/KRISP-K002187/2020	2020-07-08	Africa	South Africa	NHLS-IALCH	KRISP, KZN Research Innovation and Sequencing Platform	Giandhari J et al
EPI_ISL_515589	SouthAfrica/KRISP-K002190/2020	2020-07-14	Africa	South Africa	NHLS-IALCH	KRISP, KZN Research Innovation and Sequencing Platform	Giandhari J et al
EPI_ISL_515592	SouthAfrica/KRISP-K002194/2020	2020-07-16	Africa	South Africa	NHLS-IALCH	KRISP, KZN Research Innovation and Sequencing Platform	Giandhari J et al
EPI_ISL_515593	SouthAfrica/KRISP-K002195/2020	2020-07-10	Africa	South Africa	NHLS-IALCH	KRISP, KZN Research Innovation and Sequencing Platform	Giandhari J et al
EPI_ISL_515594	SouthAfrica/KRISP-K002196/2020	2020-07-05	Africa	South Africa	NHLS-IALCH	KRISP, KZN Research Innovation and Sequencing Platform	Giandhari J et al
EPI_ISL_515596	SouthAfrica/KRISP-K002198/2020	2020-07-17	Africa	South Africa	NHLS-IALCH	KRISP, KZN Research Innovation and Sequencing Platform	Giandhari J et al
EPI_ISL_515597	SouthAfrica/KRISP-K002199/2020	2020-07-14	Africa	South Africa	NHLS-IALCH	KRISP, KZN Research Innovation and Sequencing Platform	Giandhari J et al
EPI_ISL_515600	SouthAfrica/KRISP-K002202/2020	2020-07-16	Africa	South Africa	NHLS-IALCH	KRISP, KZN Research Innovation and Sequencing Platform	Giandhari J et al
EPI_ISL_515601	SouthAfrica/KRISP-K002203/2020	2020-07-09	Africa	South Africa	NHLS-IALCH	KRISP, KZN Research Innovation and Sequencing Platform	Giandhari J et al
EPI_ISL_515602	SouthAfrica/KRISP-K002204/2020	2020-07-18	Africa	South Africa	NHLS-IALCH	KRISP, KZN Research Innovation and Sequencing Platform	Giandhari J et al
EPI_ISL_515604	SouthAfrica/KRISP-K002206/2020	2020-07-17	Africa	South Africa	NHLS-IALCH	KRISP, KZN Research Innovation and Sequencing Platform	Giandhari J et al
EPI_ISL_515606	SouthAfrica/KRISP-K002209/2020	2020-07-24	Africa	South Africa	NHLS-IALCH	KRISP, KZN Research Innovation and Sequencing Platform	Giandhari J et al
EPI_ISL_515607	SouthAfrica/KRISP-K002210/2020	2020-07-24	Africa	South Africa	NHLS-IALCH	KRISP, KZN Research Innovation and Sequencing Platform	Giandhari J et al
EPI_ISL_515610	SouthAfrica/KRISP-K002213/2020	2020-07-30	Africa	South Africa	NHLS-IALCH	KRISP, KZN Research Innovation and Sequencing Platform	Giandhari J et al
EPI_ISL_515612	SouthAfrica/KRISP-K002215/2020	2020-07-30	Africa	South Africa	NHLS-IALCH	KRISP, KZN Research Innovation and Sequencing Platform	Giandhari J et al
EPI_ISL_515616	SouthAfrica/KRISP-K002219/2020	2020-07-21	Africa	South Africa	NHLS-IALCH	KRISP, KZN Research Innovation and Sequencing Platform	Giandhari J et al
EPI_ISL_515619	SouthAfrica/KRISP-K002222/2020	2020-07-21	Africa	South Africa	NHLS-IALCH	KRISP, KZN Research Innovation and Sequencing Platform	Giandhari J et al
EPI_ISL_515622	SouthAfrica/KRISP-K002226/2020	2020-07-21	Africa	South Africa	NHLS-IALCH	KRISP, KZN Research Innovation and Sequencing Platform	Giandhari J et al
EPI_ISL_515623	SouthAfrica/KRISP-K002227/2020	2020-07-21	Africa	South Africa	NHLS-IALCH	KRISP, KZN Research Innovation and Sequencing Platform	Giandhari J et al
EPI_ISL_515627	SouthAfrica/KRISP-K002231/2020	2020-07-18	Africa	South Africa	NHLS-IALCH	KRISP, KZN Research Innovation and Sequencing Platform	Giandhari J et al
EPI_ISL_515628	SouthAfrica/KRISP-K002234/2020	2020-07-21	Africa	South Africa	NHLS-IALCH	KRISP, KZN Research Innovation and Sequencing Platform	Giandhari J et al
EPI_ISL_515631	SouthAfrica/KRISP-K002239/2020	2020-07-20	Africa	South Africa	NHLS-IALCH	KRISP, KZN Research Innovation and Sequencing Platform	Giandhari J et al
EPI_ISL_515634	SouthAfrica/KRISP-K002243/2020	2020-07-21	Africa	South Africa	NHLS-IALCH	KRISP, KZN Research Innovation and Sequencing Platform	Giandhari J et al
EPI_ISL_515639	SouthAfrica/KRISP-K002253/2020	2020-07-21	Africa	South Africa	NHLS-IALCH	KRISP, KZN Research Innovation and Sequencing Platform	Giandhari J et al
EPI_ISL_515641	SouthAfrica/KRISP-K002256/2020	2020-07-21	Africa	South Africa	NHLS-IALCH	KRISP, KZN Research Innovation and Sequencing Platform	Giandhari J et al
EPI_ISL_515642	SouthAfrica/KRISP-K002257/2020	2020-07-19	Africa	South Africa	NHLS-IALCH	KRISP, KZN Research Innovation and Sequencing Platform	Giandhari J et al
EPI_ISL_515643	SouthAfrica/KRISP-K002258/2020	2020-07-18	Africa	South Africa	NHLS-IALCH	KRISP, KZN Research Innovation and Sequencing Platform	Giandhari J et al
EPI_ISL_515644	SouthAfrica/KRISP-K002259/2020	2020-07-18	Africa	South Africa	NHLS-IALCH	KRISP, KZN Research Innovation and Sequencing Platform	Giandhari J et al
EPI_ISL_515645	SouthAfrica/KRISP-K002260/2020	2020-07-16	Africa	South Africa	NHLS-IALCH	KRISP, KZN Research Innovation and Sequencing Platform	Giandhari J et al
EPI_ISL_515647	SouthAfrica/KRISP-K002264/2020	2020-07-19	Africa	South Africa	NHLS-IALCH	KRISP, KZN Research Innovation and Sequencing Platform	Giandhari J et al
EPI_ISL_515649	SouthAfrica/KRISP-K002266/2020	2020-07-20	Africa	South Africa	NHLS-IALCH	KRISP, KZN Research Innovation and Sequencing Platform	Giandhari J et al
EPI_ISL_515650	SouthAfrica/KRISP-K002268/2020	2020-07-20	Africa	South Africa	NHLS-IALCH	KRISP, KZN Research Innovation and Sequencing Platform	Giandhari J et al
EPI_ISL_515651	SouthAfrica/KRISP-K002269/2020	2020-07-21	Africa	South Africa	NHLS-IALCH	KRISP, KZN Research Innovation and Sequencing Platform	Giandhari J et al
EPI_ISL_515653	SouthAfrica/KRISP-K002271/2020	2020-07-19	Africa	South Africa	NHLS-IALCH	KRISP, KZN Research Innovation and Sequencing Platform	Giandhari J et al
EPI_ISL_515654	SouthAfrica/KRISP-K002273/2020	2020-07-21	Africa	South Africa	NHLS-IALCH	KRISP, KZN Research Innovation and Sequencing Platform	Giandhari J et al
EPI_ISL_515655	SouthAfrica/KRISP-K002274/2020	2020-07-21	Africa	South Africa	NHLS-IALCH	KRISP, KZN Research Innovation and Sequencing Platform	Giandhari J et al
EPI_ISL_515656	SouthAfrica/KRISP-K002276/2020	2020-07-19	Africa	South Africa	NHLS-IALCH	KRISP, KZN Research Innovation and Sequencing Platform	Giandhari J et al
EPI_ISL_515657	SouthAfrica/KRISP-K002277/2020	2020-07-18	Africa	South Africa	NHLS-IALCH	KRISP, KZN Research Innovation and Sequencing Platform	Giandhari J et al
EPI_ISL_515658	SouthAfrica/KRISP-K002278/2020	2020-07-21	Africa	South Africa	NHLS-IALCH	KRISP, KZN Research Innovation and Sequencing Platform	Giandhari J et al
EPI_ISL_515659	SouthAfrica/KRISP-K002279/2020	2020-07-21	Africa	South Africa	NHLS-IALCH	KRISP, KZN Research Innovation and Sequencing Platform	Giandhari J et al
EPI_ISL_515660	SouthAfrica/KRISP-K002280/2020	2020-07-21	Africa	South Africa	NHLS-IALCH	KRISP, KZN Research Innovation and Sequencing Platform	Giandhari J et al
EPI_ISL_515661	SouthAfrica/KRISP-K002281/2020	2020-07-21	Africa	South Africa	NHLS-IALCH	KRISP, KZN Research Innovation and Sequencing Platform	Giandhari J et al
EPI_ISL_515662	SouthAfrica/KRISP-K002282/2020	2020-07-21	Africa	South Africa	NHLS-IALCH	KRISP, KZN Research Innovation and Sequencing Platform	Giandhari J et al
EPI_ISL_515665	SouthAfrica/KRISP-K002287/2020	2020-07-19	Africa	South Africa	NHLS-IALCH	KRISP, KZN Research Innovation and Sequencing Platform	Giandhari J et al
EPI_ISL_515666	SouthAfrica/KRISP-K002288/2020	2020-07-21	Africa	South Africa	NHLS-IALCH	KRISP, KZN Research Innovation and Sequencing Platform	Giandhari J et al
EPI_ISL_515668	SouthAfrica/KRISP-K002290/2020	2020-07-23	Africa	South Africa	NHLS-IALCH	KRISP, KZN Research Innovation and Sequencing Platform	Giandhari J et al
EPI_ISL_515669	SouthAfrica/KRISP-K002291/2020	2020-07-22	Africa	South Africa	NHLS-IALCH	KRISP, KZN Research Innovation and Sequencing Platform	Giandhari J et al
EPI_ISL_515671	SouthAfrica/KRISP-K002293/2020	2020-07-23	Africa	South Africa	NHLS-IALCH	KRISP, KZN Research Innovation and Sequencing Platform	Giandhari J et al
EPI_ISL_515672	SouthAfrica/KRISP-K002295/2020	2020-07-23	Africa	South Africa	NHLS-IALCH	KRISP, KZN Research Innovation and Sequencing Platform	Giandhari J et al
EPI_ISL_515674	SouthAfrica/KRISP-K002297/2020	2020-07-20	Africa	South Africa	NHLS-IALCH	KRISP, KZN Research Innovation and Sequencing Platform	Giandhari J et al
EPI_ISL_515675	SouthAfrica/KRISP-K002298/2020	2020-07-23	Africa	South Africa	NHLS-IALCH	KRISP, KZN Research Innovation and Sequencing Platform	Giandhari J et al
EPI_ISL_515676	SouthAfrica/KRISP-K002299/2020	2020-07-22	Africa	South Africa	NHLS-IALCH	KRISP, KZN Research Innovation and Sequencing Platform	Giandhari J et al
EPI_ISL_515678	SouthAfrica/KRISP-K002301/2020	2020-07-22	Africa	South Africa	NHLS-IALCH	KRISP, KZN Research Innovation and Sequencing Platform	Giandhari J et al
EPI_ISL_515679	SouthAfrica/KRISP-K002302/2020	2020-07-23	Africa	South Africa	NHLS-IALCH	KRISP, KZN Research Innovation and Sequencing Platform	Giandhari J et al
EPI_ISL_515680	SouthAfrica/KRISP-K002303/2020	2020-07-23	Africa	South Africa	NHLS-IALCH	KRISP, KZN Research Innovation and Sequencing Platform	Giandhari J et al
EPI_ISL_515681	SouthAfrica/KRISP-K002304/2020	2020-07-23	Africa	South Africa	NHLS-IALCH	KRISP, KZN Research Innovation and Sequencing Platform	Giandhari J et al
EPI_ISL_515682	SouthAfrica/KRISP-K002306/2020	2020-07-21	Africa	South Africa	NHLS-IALCH	KRISP, KZN Research Innovation and Sequencing Platform	Giandhari J et al
EPI_ISL_515683	SouthAfrica/KRISP-K002307/2020	2020-07-23	Africa	South Africa	NHLS-IALCH	KRISP, KZN Research Innovation and Sequencing Platform	Giandhari J et al
EPI_ISL_515684	SouthAfrica/KRISP-K002308/2020	2020-07-22	Africa	South Africa	NHLS-IALCH	KRISP, KZN Research Innovation and Sequencing Platform	Giandhari J et al
EPI_ISL_515687	SouthAfrica/KRISP-K002311/2020	2020-07-22	Africa	South Africa	NHLS-IALCH	KRISP, KZN Research Innovation and Sequencing Platform	Giandhari J et al
EPI_ISL_515688	SouthAfrica/KRISP-K002312/2020	2020-07-22	Africa	South Africa	NHLS-IALCH	KRISP, KZN Research Innovation and Sequencing Platform	Giandhari J et al
EPI_ISL_515689	SouthAfrica/KRISP-K002313/2020	2020-07-22	Africa	South Africa	NHLS-IALCH	KRISP, KZN Research Innovation and Sequencing Platform	Giandhari J et al
EPI_ISL_515691	SouthAfrica/KRISP-K002315/2020	2020-07-22	Africa	South Africa	NHLS-IALCH	KRISP, KZN Research Innovation and Sequencing Platform	Giandhari J et al
EPI_ISL_515692	SouthAfrica/KRISP-K002316/2020	2020-07-22	Africa	South Africa	NHLS-IALCH	KRISP, KZN Research Innovation and Sequencing Platform	Giandhari J et al
EPI_ISL_515693	SouthAfrica/KRISP-K002317/2020	2020-07-22	Africa	South Africa	NHLS-IALCH	KRISP, KZN Research Innovation and Sequencing Platform	Giandhari J et al
EPI_ISL_515694	SouthAfrica/KRISP-K002318/2020	2020-07-22	Africa	South Africa	NHLS-IALCH	KRISP, KZN Research Innovation and Sequencing Platform	Giandhari J et al
EPI_ISL_515696	SouthAfrica/KRISP-K002320/2020	2020-07-22	Africa	South Africa	NHLS-IALCH	KRISP, KZN Research Innovation and Sequencing Platform	Giandhari J et al
EPI_ISL_515697	SouthAfrica/KRISP-K002321/2020	2020-07-22	Africa	South Africa	NHLS-IALCH	KRISP, KZN Research Innovation and Sequencing Platform	Giandhari J et al
EPI_ISL_515698	SouthAfrica/KRISP-K002322/2020	2020-07-22	Africa	South Africa	NHLS-IALCH	KRISP, KZN Research Innovation and Sequencing Platform	Giandhari J et al
EPI_ISL_515699	SouthAfrica/KRISP-K002323/2020	2020-07-23	Africa	South Africa	NHLS-IALCH	KRISP, KZN Research Innovation and Sequencing Platform	Giandhari J et al
EPI_ISL_515700	SouthAfrica/KRISP-K002324/2020	2020-07-22	Africa	South Africa	NHLS-IALCH	KRISP, KZN Research Innovation and Sequencing Platform	Giandhari J et al
EPI_ISL_515701	SouthAfrica/KRISP-K002325/2020	2020-07-22	Africa	South Africa	NHLS-IALCH	KRISP, KZN Research Innovation and Sequencing Platform	Giandhari J et al
EPI_ISL_515702	SouthAfrica/KRISP-K002326/2020	2020-07-22	Africa	South Africa	NHLS-IALCH	KRISP, KZN Research Innovation and Sequencing Platform	Giandhari J et al
EPI_ISL_515703	SouthAfrica/KRISP-K002327/2020	2020-07-14	Africa	South Africa	NHLS-IALCH	KRISP, KZN Research Innovation and Sequencing Platform	Giandhari J et al
EPI_ISL_515704	SouthAfrica/KRISP-K002328/2020	2020-07-22	Africa	South Africa	NHLS-IALCH	KRISP, KZN Research Innovation and Sequencing Platform	Giandhari J et al
EPI_ISL_515705	SouthAfrica/KRISP-K002329/2020	2020-07-22	Africa	South Africa	NHLS-IALCH	KRISP, KZN Research Innovation and Sequencing Platform	Giandhari J et al
EPI_ISL_515706	SouthAfrica/KRISP-K002331/2020	2020-07-22	Africa	South Africa	NHLS-IALCH	KRISP, KZN Research Innovation and Sequencing Platform	Giandhari J et al
EPI_ISL_515707	SouthAfrica/KRISP-K002332/2020	2020-07-23	Africa	South Africa	NHLS-IALCH	KRISP, KZN Research Innovation and Sequencing Platform	Giandhari J et al
EPI_ISL_515708	SouthAfrica/KRISP-K002333/2020	2020-07-22	Africa	South Africa	NHLS-IALCH	KRISP, KZN Research Innovation and Sequencing Platform	Giandhari J et al
EPI_ISL_515709	SouthAfrica/KRISP-K002335/2020	2020-07-23	Africa	South Africa	NHLS-IALCH	KRISP, KZN Research Innovation and Sequencing Platform	Giandhari J et al
EPI_ISL_515710	SouthAfrica/KRISP-K002336/2020	2020-07-23	Africa	South Africa	NHLS-IALCH	KRISP, KZN Research Innovation and Sequencing Platform	Giandhari J et al
EPI_ISL_515711	SouthAfrica/KRISP-K002337/2020	2020-07-22	Africa	South Africa	NHLS-IALCH	KRISP, KZN Research Innovation and Sequencing Platform	Giandhari J et al
EPI_ISL_515712	SouthAfrica/KRISP-K002338/2020	2020-07-22	Africa	South Africa	NHLS-IALCH	KRISP, KZN Research Innovation and Sequencing Platform	Giandhari J et al
EPI_ISL_515714	SouthAfrica/KRISP-K002341/2020	2020-07-22	Africa	South Africa	NHLS-IALCH	KRISP, KZN Research Innovation and Sequencing Platform	Giandhari J et al
EPI_ISL_515715	SouthAfrica/KRISP-K002342/2020	2020-07-22	Africa	South Africa	NHLS-IALCH	KRISP, KZN Research Innovation and Sequencing Platform	Giandhari J et al
EPI_ISL_515716	SouthAfrica/KRISP-K002343/2020	2020-07-23	Africa	South Africa	NHLS-IALCH	KRISP, KZN Research Innovation and Sequencing Platform	Giandhari J et al
EPI_ISL_515719	SouthAfrica/KRISP-K002347/2020	2020-07-23	Africa	South Africa	NHLS-IALCH	KRISP, KZN Research Innovation and Sequencing Platform	Giandhari J et al
EPI_ISL_515720	SouthAfrica/KRISP-K002348/2020	2020-07-22	Africa	South Africa	NHLS-IALCH	KRISP, KZN Research Innovation and Sequencing Platform	Giandhari J et al
EPI_ISL_515721	SouthAfrica/KRISP-K002349/2020	2020-07-10	Africa	South Africa	NHLS-IALCH	KRISP, KZN Research Innovation and Sequencing Platform	Giandhari J et al
EPI_ISL_515722	SouthAfrica/KRISP-K002350/2020	2020-07-21	Africa	South Africa	NHLS-IALCH	KRISP, KZN Research Innovation and Sequencing Platform	Giandhari J et al
EPI_ISL_515723	SouthAfrica/KRISP-K002351/2020	2020-07-21	Africa	South Africa	NHLS-IALCH	KRISP, KZN Research Innovation and Sequencing Platform	Giandhari J et al
EPI_ISL_515724	SouthAfrica/KRISP-K002352/2020	2020-07-21	Africa	South Africa	NHLS-IALCH	KRISP, KZN Research Innovation and Sequencing Platform	Giandhari J et al
EPI_ISL_515725	SouthAfrica/KRISP-K002353/2020	2020-07-22	Africa	South Africa	NHLS-IALCH	KRISP, KZN Research Innovation and Sequencing Platform	Giandhari J et al
EPI_ISL_515728	SouthAfrica/KRISP-K002357/2020	2020-07-21	Africa	South Africa	NHLS-IALCH	KRISP, KZN Research Innovation and Sequencing Platform	Giandhari J et al
EPI_ISL_515729	SouthAfrica/KRISP-K002358/2020	2020-07-21	Africa	South Africa	NHLS-IALCH	KRISP, KZN Research Innovation and Sequencing Platform	Giandhari J et al
EPI_ISL_515730	SouthAfrica/KRISP-K002359/2020	2020-07-22	Africa	South Africa	NHLS-IALCH	KRISP, KZN Research Innovation and Sequencing Platform	Giandhari J et al
EPI_ISL_515731	SouthAfrica/KRISP-K002363/2020	2020-07-21	Africa	South Africa	NHLS-IALCH	KRISP, KZN Research Innovation and Sequencing Platform	Giandhari J et al
EPI_ISL_515732	SouthAfrica/KRISP-K002364/2020	2020-07-14	Africa	South Africa	NHLS-IALCH	KRISP, KZN Research Innovation and Sequencing Platform	Giandhari J et al
EPI_ISL_515733	SouthAfrica/KRISP-K002365/2020	2020-07-22	Africa	South Africa	NHLS-IALCH	KRISP, KZN Research Innovation and Sequencing Platform	Giandhari J et al
EPI_ISL_515734	SouthAfrica/KRISP-K002366/2020	2020-07-21	Africa	South Africa	NHLS-IALCH	KRISP, KZN Research Innovation and Sequencing Platform	Giandhari J et al
EPI_ISL_515736	SouthAfrica/KRISP-K002368/2020	2020-07-22	Africa	South Africa	NHLS-IALCH	KRISP, KZN Research Innovation and Sequencing Platform	Giandhari J et al
EPI_ISL_515737	SouthAfrica/KRISP-K002369/2020	2020-07-22	Africa	South Africa	NHLS-IALCH	KRISP, KZN Research Innovation and Sequencing Platform	Giandhari J et al
EPI_ISL_515739	SouthAfrica/KRISP-K002371/2020	2020-07-22	Africa	South Africa	NHLS-IALCH	KRISP, KZN Research Innovation and Sequencing Platform	Giandhari J et al
EPI_ISL_515740	SouthAfrica/KRISP-K002372/2020	2020-07-20	Africa	South Africa	NHLS-IALCH	KRISP, KZN Research Innovation and Sequencing Platform	Giandhari J et al
EPI_ISL_515743	SouthAfrica/KRISP-K002377/2020	2020-07-22	Africa	South Africa	NHLS-IALCH	KRISP, KZN Research Innovation and Sequencing Platform	Giandhari J et al
EPI_ISL_515744	SouthAfrica/KRISP-K002378/2020	2020-07-20	Africa	South Africa	NHLS-IALCH	KRISP, KZN Research Innovation and Sequencing Platform	Giandhari J et al
EPI_ISL_515748	SouthAfrica/KRISP-K002382/2020	2020-07-22	Africa	South Africa	NHLS-IALCH	KRISP, KZN Research Innovation and Sequencing Platform	Giandhari J et al
EPI_ISL_515749	SouthAfrica/KRISP-K002383/2020	2020-07-20	Africa	South Africa	NHLS-IALCH	KRISP, KZN Research Innovation and Sequencing Platform	Giandhari J et al
EPI_ISL_515751	SouthAfrica/KRISP-K002385/2020	2020-07-22	Africa	South Africa	NHLS-IALCH	KRISP, KZN Research Innovation and Sequencing Platform	Giandhari J et al
EPI_ISL_515752	SouthAfrica/KRISP-K002386/2020	2020-07-21	Africa	South Africa	NHLS-IALCH	KRISP, KZN Research Innovation and Sequencing Platform	Giandhari J et al
EPI_ISL_515753	SouthAfrica/KRISP-K002387/2020	2020-07-22	Africa	South Africa	NHLS-IALCH	KRISP, KZN Research Innovation and Sequencing Platform	Giandhari J et al
EPI_ISL_515754	SouthAfrica/KRISP-K002388/2020	2020-07-22	Africa	South Africa	NHLS-IALCH	KRISP, KZN Research Innovation and Sequencing Platform	Giandhari J et al
EPI_ISL_515757	SouthAfrica/KRISP-K002392/2020	2020-07-27	Africa	South Africa	NHLS-IALCH	KRISP, KZN Research Innovation and Sequencing Platform	Giandhari J et al
EPI_ISL_515758	SouthAfrica/KRISP-K002393/2020	2020-07-28	Africa	South Africa	NHLS-IALCH	KRISP, KZN Research Innovation and Sequencing Platform	Giandhari J et al
EPI_ISL_515760	SouthAfrica/KRISP-K002395/2020	2020-07-28	Africa	South Africa	NHLS-IALCH	KRISP, KZN Research Innovation and Sequencing Platform	Giandhari J et al
EPI_ISL_515762	SouthAfrica/KRISP-K002398/2020	2020-07-27	Africa	South Africa	NHLS-IALCH	KRISP, KZN Research Innovation and Sequencing Platform	Giandhari J et al
EPI_ISL_515763	SouthAfrica/KRISP-K002399/2020	2020-07-30	Africa	South Africa	NHLS-IALCH	KRISP, KZN Research Innovation and Sequencing Platform	Giandhari J et al
EPI_ISL_515764	SouthAfrica/KRISP-K002400/2020	2020-07-30	Africa	South Africa	NHLS-IALCH	KRISP, KZN Research Innovation and Sequencing Platform	Giandhari J et al
EPI_ISL_515767	SouthAfrica/KRISP-K002403/2020	2020-07-24	Africa	South Africa	NHLS-IALCH	KRISP, KZN Research Innovation and Sequencing Platform	Giandhari J et al
EPI_ISL_515769	SouthAfrica/KRISP-K002405/2020	2020-07-27	Africa	South Africa	NHLS-IALCH	KRISP, KZN Research Innovation and Sequencing Platform	Giandhari J et al
EPI_ISL_515771	SouthAfrica/KRISP-K002407/2020	2020-07-30	Africa	South Africa	NHLS-IALCH	KRISP, KZN Research Innovation and Sequencing Platform	Giandhari J et al
EPI_ISL_515773	SouthAfrica/KRISP-K002411/2020	2020-07-29	Africa	South Africa	NHLS-IALCH	KRISP, KZN Research Innovation and Sequencing Platform	Giandhari J et al
EPI_ISL_515775	SouthAfrica/KRISP-K002413/2020	2020-07-24	Africa	South Africa	NHLS-IALCH	KRISP, KZN Research Innovation and Sequencing Platform	Giandhari J et al
EPI_ISL_515776	SouthAfrica/KRISP-K002414/2020	2020-07-24	Africa	South Africa	NHLS-IALCH	KRISP, KZN Research Innovation and Sequencing Platform	Giandhari J et al
EPI_ISL_515777	SouthAfrica/KRISP-K002415/2020	2020-07-29	Africa	South Africa	NHLS-IALCH	KRISP, KZN Research Innovation and Sequencing Platform	Giandhari J et al
EPI_ISL_515778	SouthAfrica/KRISP-K002416/2020	2020-07-30	Africa	South Africa	NHLS-IALCH	KRISP, KZN Research Innovation and Sequencing Platform	Giandhari J et al
EPI_ISL_515780	SouthAfrica/KRISP-K002418/2020	2020-07-30	Africa	South Africa	NHLS-IALCH	KRISP, KZN Research Innovation and Sequencing Platform	Giandhari J et al
EPI_ISL_515781	SouthAfrica/KRISP-K002419/2020	2020-07-30	Africa	South Africa	NHLS-IALCH	KRISP, KZN Research Innovation and Sequencing Platform	Giandhari J et al
EPI_ISL_515782	SouthAfrica/KRISP-K002420/2020	2020-07-30	Africa	South Africa	NHLS-IALCH	KRISP, KZN Research Innovation and Sequencing Platform	Giandhari J et al
EPI_ISL_515784	SouthAfrica/KRISP-K002423/2020	2020-07-30	Africa	South Africa	NHLS-IALCH	KRISP, KZN Research Innovation and Sequencing Platform	Giandhari J et al
EPI_ISL_515787	SouthAfrica/KRISP-K002426/2020	2020-07-29	Africa	South Africa	NHLS-IALCH	KRISP, KZN Research Innovation and Sequencing Platform	Giandhari J et al
EPI_ISL_515789	SouthAfrica/KRISP-K002428/2020	2020-07-30	Africa	South Africa	NHLS-IALCH	KRISP, KZN Research Innovation and Sequencing Platform	Giandhari J et al
EPI_ISL_515790	SouthAfrica/KRISP-K002429/2020	2020-07-30	Africa	South Africa	NHLS-IALCH	KRISP, KZN Research Innovation and Sequencing Platform	Giandhari J et al
EPI_ISL_515791	SouthAfrica/KRISP-K002430/2020	2020-07-30	Africa	South Africa	NHLS-IALCH	KRISP, KZN Research Innovation and Sequencing Platform	Giandhari J et al
EPI_ISL_515794	SouthAfrica/KRISP-K002437/2020	2020-07-30	Africa	South Africa	NHLS-IALCH	KRISP, KZN Research Innovation and Sequencing Platform	Giandhari J et al
EPI_ISL_515797	SouthAfrica/KRISP-K002441/2020	2020-07-30	Africa	South Africa	NHLS-IALCH	KRISP, KZN Research Innovation and Sequencing Platform	Giandhari J et al
EPI_ISL_518034	SouthAfrica/KRISP-K002444/2020	2020-07-07	Africa	South Africa	NHLS-IALCH	KRISP, KZN Research Innovation and Sequencing Platform	Giandhari J et al
EPI_ISL_518035	SouthAfrica/KRISP-K002445/2020	2020-07-07	Africa	South Africa	NHLS-IALCH	KRISP, KZN Research Innovation and Sequencing Platform	Giandhari J et al
EPI_ISL_518037	SouthAfrica/KRISP-K002448/2020	2020-07-17	Africa	South Africa	NHLS-IALCH	KRISP, KZN Research Innovation and Sequencing Platform	Giandhari J et al
EPI_ISL_518039	SouthAfrica/KRISP-K002451/2020	2020-07-18	Africa	South Africa	NHLS-IALCH	KRISP, KZN Research Innovation and Sequencing Platform	Giandhari J et al
EPI_ISL_518040	SouthAfrica/KRISP-K002454/2020	2020-07-13	Africa	South Africa	NHLS-IALCH	KRISP, KZN Research Innovation and Sequencing Platform	Giandhari J et al
EPI_ISL_518041	SouthAfrica/KRISP-K002455/2020	2020-07-13	Africa	South Africa	NHLS-IALCH	KRISP, KZN Research Innovation and Sequencing Platform	Giandhari J et al
EPI_ISL_518042	SouthAfrica/KRISP-K002456/2020	2020-07-09	Africa	South Africa	NHLS-IALCH	KRISP, KZN Research Innovation and Sequencing Platform	Giandhari J et al
EPI_ISL_518043	SouthAfrica/KRISP-K002457/2020	2020-07-07	Africa	South Africa	NHLS-IALCH	KRISP, KZN Research Innovation and Sequencing Platform	Giandhari J et al
EPI_ISL_518044	SouthAfrica/KRISP-K002460/2020	2020-07-06	Africa	South Africa	NHLS-IALCH	KRISP, KZN Research Innovation and Sequencing Platform	Giandhari J et al
EPI_ISL_518045	SouthAfrica/KRISP-K002461/2020	2020-07-06	Africa	South Africa	NHLS-IALCH	KRISP, KZN Research Innovation and Sequencing Platform	Giandhari J et al
EPI_ISL_518046	SouthAfrica/KRISP-K002463/2020	2020-07-15	Africa	South Africa	NHLS-IALCH	KRISP, KZN Research Innovation and Sequencing Platform	Giandhari J et al
EPI_ISL_518047	SouthAfrica/KRISP-K002464/2020	2020-07-14	Africa	South Africa	NHLS-IALCH	KRISP, KZN Research Innovation and Sequencing Platform	Giandhari J et al
EPI_ISL_518048	SouthAfrica/KRISP-K002465/2020	2020-06-25	Africa	South Africa	NHLS-IALCH	KRISP, KZN Research Innovation and Sequencing Platform	Giandhari J et al
EPI_ISL_518049	SouthAfrica/KRISP-K002466/2020	2020-06-23	Africa	South Africa	NHLS-IALCH	KRISP, KZN Research Innovation and Sequencing Platform	Giandhari J et al
EPI_ISL_518050	SouthAfrica/KRISP-K002467/2020	2020-07-01	Africa	South Africa	NHLS-IALCH	KRISP, KZN Research Innovation and Sequencing Platform	Giandhari J et al
EPI_ISL_518051	SouthAfrica/KRISP-K002472/2020	2020-07-14	Africa	South Africa	NHLS-IALCH	KRISP, KZN Research Innovation and Sequencing Platform	Giandhari J et al
EPI_ISL_518052	SouthAfrica/KRISP-K002474/2020	2020-06-29	Africa	South Africa	NHLS-IALCH	KRISP, KZN Research Innovation and Sequencing Platform	Giandhari J et al
EPI_ISL_535390	SouthAfrica/KRISP-K002479/2020	2020-08-07	Africa	South Africa	NHLS-IALCH	KRISP, KZN Research Innovation and Sequencing Platform	Giandhari J et al
EPI_ISL_535392	SouthAfrica/KRISP-K002484/2020	2020-08-07	Africa	South Africa	NHLS-IALCH	KRISP, KZN Research Innovation and Sequencing Platform	Giandhari J et al
EPI_ISL_535393	SouthAfrica/KRISP-K002486/2020	2020-08-07	Africa	South Africa	NHLS-IALCH	KRISP, KZN Research Innovation and Sequencing Platform	Giandhari J et al
EPI_ISL_535394	SouthAfrica/KRISP-K002490/2020	2020-08-07	Africa	South Africa	NHLS-IALCH	KRISP, KZN Research Innovation and Sequencing Platform	Giandhari J et al
EPI_ISL_535395	SouthAfrica/KRISP-K002491/2020	2020-08-07	Africa	South Africa	NHLS-IALCH	KRISP, KZN Research Innovation and Sequencing Platform	Giandhari J et al
EPI_ISL_535396	SouthAfrica/KRISP-K002495/2020	2020-08-06	Africa	South Africa	NHLS-IALCH	KRISP, KZN Research Innovation and Sequencing Platform	Giandhari J et al
EPI_ISL_535397	SouthAfrica/KRISP-K002498/2020	2020-08-05	Africa	South Africa	NHLS-IALCH	KRISP, KZN Research Innovation and Sequencing Platform	Giandhari J et al
EPI_ISL_535398	SouthAfrica/KRISP-K002501/2020	2020-08-07	Africa	South Africa	NHLS-IALCH	KRISP, KZN Research Innovation and Sequencing Platform	Giandhari J et al
EPI_ISL_535399	SouthAfrica/KRISP-K002502/2020	2020-08-05	Africa	South Africa	NHLS-IALCH	KRISP, KZN Research Innovation and Sequencing Platform	Giandhari J et al
EPI_ISL_535400	SouthAfrica/KRISP-K002504/2020	2020-08-06	Africa	South Africa	NHLS-IALCH	KRISP, KZN Research Innovation and Sequencing Platform	Giandhari J et al
EPI_ISL_535403	SouthAfrica/KRISP-K002520/2020	2020-08-07	Africa	South Africa	NHLS-IALCH	KRISP, KZN Research Innovation and Sequencing Platform	Giandhari J et al
EPI_ISL_535404	SouthAfrica/KRISP-K002526/2020	2020-08-07	Africa	South Africa	NHLS-IALCH	KRISP, KZN Research Innovation and Sequencing Platform	Giandhari J et al
EPI_ISL_535405	SouthAfrica/KRISP-K002532/2020	2020-07-30	Africa	South Africa	NHLS-IALCH	KRISP, KZN Research Innovation and Sequencing Platform	Giandhari J et al
EPI_ISL_535406	SouthAfrica/KRISP-K002533/2020	2020-07-30	Africa	South Africa	NHLS-IALCH	KRISP, KZN Research Innovation and Sequencing Platform	Giandhari J et al
EPI_ISL_535408	SouthAfrica/KRISP-K002535/2020	2020-07-30	Africa	South Africa	NHLS-IALCH	KRISP, KZN Research Innovation and Sequencing Platform	Giandhari J et al
EPI_ISL_535410	SouthAfrica/KRISP-K002537/2020	2020-07-30	Africa	South Africa	NHLS-IALCH	KRISP, KZN Research Innovation and Sequencing Platform	Giandhari J et al
EPI_ISL_535412	SouthAfrica/KRISP-K002542/2020	2020-07-30	Africa	South Africa	NHLS-IALCH	KRISP, KZN Research Innovation and Sequencing Platform	Giandhari J et al
EPI_ISL_535413	SouthAfrica/KRISP-K002543/2020	2020-07-30	Africa	South Africa	NHLS-IALCH	KRISP, KZN Research Innovation and Sequencing Platform	Giandhari J et al
EPI_ISL_535414	SouthAfrica/KRISP-K002544/2020	2020-07-30	Africa	South Africa	NHLS-IALCH	KRISP, KZN Research Innovation and Sequencing Platform	Giandhari J et al
EPI_ISL_535415	SouthAfrica/KRISP-K002545/2020	2020-07-30	Africa	South Africa	NHLS-IALCH	KRISP, KZN Research Innovation and Sequencing Platform	Giandhari J et al
EPI_ISL_535416	SouthAfrica/KRISP-K002546/2020	2020-07-30	Africa	South Africa	NHLS-IALCH	KRISP, KZN Research Innovation and Sequencing Platform	Giandhari J et al
EPI_ISL_535417	SouthAfrica/KRISP-K002547/2020	2020-07-30	Africa	South Africa	NHLS-IALCH	KRISP, KZN Research Innovation and Sequencing Platform	Giandhari J et al
EPI_ISL_535420	SouthAfrica/KRISP-K002550/2020	2020-07-29	Africa	South Africa	NHLS-IALCH	KRISP, KZN Research Innovation and Sequencing Platform	Giandhari J et al
EPI_ISL_535421	SouthAfrica/KRISP-K002552/2020	2020-07-30	Africa	South Africa	NHLS-IALCH	KRISP, KZN Research Innovation and Sequencing Platform	Giandhari J et al
EPI_ISL_535422	SouthAfrica/KRISP-K002553/2020	2020-07-29	Africa	South Africa	NHLS-IALCH	KRISP, KZN Research Innovation and Sequencing Platform	Giandhari J et al
EPI_ISL_535425	SouthAfrica/KRISP-K002556/2020	2020-07-29	Africa	South Africa	NHLS-IALCH	KRISP, KZN Research Innovation and Sequencing Platform	Giandhari J et al
EPI_ISL_535426	SouthAfrica/KRISP-K002558/2020	2020-07-30	Africa	South Africa	NHLS-IALCH	KRISP, KZN Research Innovation and Sequencing Platform	Giandhari J et al
EPI_ISL_535427	SouthAfrica/KRISP-K002559/2020	2020-07-29	Africa	South Africa	NHLS-IALCH	KRISP, KZN Research Innovation and Sequencing Platform	Giandhari J et al
EPI_ISL_535428	SouthAfrica/KRISP-K002560/2020	2020-07-31	Africa	South Africa	NHLS-IALCH	KRISP, KZN Research Innovation and Sequencing Platform	Giandhari J et al
EPI_ISL_535430	SouthAfrica/KRISP-K002562/2020	2020-07-30	Africa	South Africa	NHLS-IALCH	KRISP, KZN Research Innovation and Sequencing Platform	Giandhari J et al
EPI_ISL_535431	SouthAfrica/KRISP-K002563/2020	2020-07-30	Africa	South Africa	NHLS-IALCH	KRISP, KZN Research Innovation and Sequencing Platform	Giandhari J et al
EPI_ISL_535433	SouthAfrica/KRISP-K002567/2020	2020-07-29	Africa	South Africa	NHLS-IALCH	KRISP, KZN Research Innovation and Sequencing Platform	Giandhari J et al
EPI_ISL_535434	SouthAfrica/KRISP-K002568/2020	2020-07-29	Africa	South Africa	NHLS-IALCH	KRISP, KZN Research Innovation and Sequencing Platform	Giandhari J et al
EPI_ISL_535435	SouthAfrica/KRISP-K002569/2020	2020-07-29	Africa	South Africa	NHLS-IALCH	KRISP, KZN Research Innovation and Sequencing Platform	Giandhari J et al
EPI_ISL_535436	SouthAfrica/KRISP-K002570/2020	2020-07-29	Africa	South Africa	NHLS-IALCH	KRISP, KZN Research Innovation and Sequencing Platform	Giandhari J et al
EPI_ISL_535438	SouthAfrica/KRISP-K002572/2020	2020-07-30	Africa	South Africa	NHLS-IALCH	KRISP, KZN Research Innovation and Sequencing Platform	Giandhari J et al
EPI_ISL_535439	SouthAfrica/KRISP-K002573/2020	2020-07-29	Africa	South Africa	NHLS-IALCH	KRISP, KZN Research Innovation and Sequencing Platform	Giandhari J et al
EPI_ISL_535440	SouthAfrica/KRISP-K002574/2020	2020-07-31	Africa	South Africa	NHLS-IALCH	KRISP, KZN Research Innovation and Sequencing Platform	Giandhari J et al
EPI_ISL_535441	SouthAfrica/KRISP-K002576/2020	2020-07-28	Africa	South Africa	NHLS-IALCH	KRISP, KZN Research Innovation and Sequencing Platform	Giandhari J et al
EPI_ISL_535442	SouthAfrica/KRISP-K002577/2020	2020-07-31	Africa	South Africa	NHLS-IALCH	KRISP, KZN Research Innovation and Sequencing Platform	Giandhari J et al
EPI_ISL_535443	SouthAfrica/KRISP-K002578/2020	2020-07-31	Africa	South Africa	NHLS-IALCH	KRISP, KZN Research Innovation and Sequencing Platform	Giandhari J et al
EPI_ISL_535444	SouthAfrica/KRISP-K002579/2020	2020-07-29	Africa	South Africa	NHLS-IALCH	KRISP, KZN Research Innovation and Sequencing Platform	Giandhari J et al
EPI_ISL_535445	SouthAfrica/KRISP-K002580/2020	2020-07-30	Africa	South Africa	NHLS-IALCH	KRISP, KZN Research Innovation and Sequencing Platform	Giandhari J et al
EPI_ISL_535446	SouthAfrica/KRISP-K002581/2020	2020-07-31	Africa	South Africa	NHLS-IALCH	KRISP, KZN Research Innovation and Sequencing Platform	Giandhari J et al
EPI_ISL_535447	SouthAfrica/KRISP-K002582/2020	2020-07-31	Africa	South Africa	NHLS-IALCH	KRISP, KZN Research Innovation and Sequencing Platform	Giandhari J et al
EPI_ISL_535448	SouthAfrica/KRISP-K002583/2020	2020-08-01	Africa	South Africa	NHLS-IALCH	KRISP, KZN Research Innovation and Sequencing Platform	Giandhari J et al
EPI_ISL_535449	SouthAfrica/KRISP-K002584/2020	2020-08-01	Africa	South Africa	NHLS-IALCH	KRISP, KZN Research Innovation and Sequencing Platform	Giandhari J et al
EPI_ISL_535450	SouthAfrica/KRISP-K002585/2020	2020-07-31	Africa	South Africa	NHLS-IALCH	KRISP, KZN Research Innovation and Sequencing Platform	Giandhari J et al
EPI_ISL_535451	SouthAfrica/KRISP-K002586/2020	2020-08-01	Africa	South Africa	NHLS-IALCH	KRISP, KZN Research Innovation and Sequencing Platform	Giandhari J et al
EPI_ISL_535452	SouthAfrica/KRISP-K002587/2020	2020-07-29	Africa	South Africa	NHLS-IALCH	KRISP, KZN Research Innovation and Sequencing Platform	Giandhari J et al
EPI_ISL_535454	SouthAfrica/KRISP-K002589/2020	2020-08-01	Africa	South Africa	NHLS-IALCH	KRISP, KZN Research Innovation and Sequencing Platform	Giandhari J et al
EPI_ISL_535455	SouthAfrica/KRISP-K002590/2020	2020-07-31	Africa	South Africa	NHLS-IALCH	KRISP, KZN Research Innovation and Sequencing Platform	Giandhari J et al
EPI_ISL_535456	SouthAfrica/KRISP-K002591/2020	2020-07-28	Africa	South Africa	NHLS-IALCH	KRISP, KZN Research Innovation and Sequencing Platform	Giandhari J et al
EPI_ISL_535457	SouthAfrica/KRISP-K002592/2020	2020-07-30	Africa	South Africa	NHLS-IALCH	KRISP, KZN Research Innovation and Sequencing Platform	Giandhari J et al
EPI_ISL_535458	SouthAfrica/KRISP-K002593/2020	2020-08-01	Africa	South Africa	NHLS-IALCH	KRISP, KZN Research Innovation and Sequencing Platform	Giandhari J et al
EPI_ISL_535459	SouthAfrica/KRISP-K002594/2020	2020-07-28	Africa	South Africa	NHLS-IALCH	KRISP, KZN Research Innovation and Sequencing Platform	Giandhari J et al
EPI_ISL_535460	SouthAfrica/KRISP-K002595/2020	2020-07-29	Africa	South Africa	NHLS-IALCH	KRISP, KZN Research Innovation and Sequencing Platform	Giandhari J et al
EPI_ISL_535461	SouthAfrica/KRISP-K002596/2020	2020-07-29	Africa	South Africa	NHLS-IALCH	KRISP, KZN Research Innovation and Sequencing Platform	Giandhari J et al
EPI_ISL_535462	SouthAfrica/KRISP-K002597/2020	2020-07-31	Africa	South Africa	NHLS-IALCH	KRISP, KZN Research Innovation and Sequencing Platform	Giandhari J et al
EPI_ISL_535463	SouthAfrica/KRISP-K002598/2020	2020-07-30	Africa	South Africa	NHLS-IALCH	KRISP, KZN Research Innovation and Sequencing Platform	Giandhari J et al
EPI_ISL_535464	SouthAfrica/KRISP-K002600/2020	2020-07-31	Africa	South Africa	NHLS-IALCH	KRISP, KZN Research Innovation and Sequencing Platform	Giandhari J et al
EPI_ISL_535465	SouthAfrica/KRISP-K002601/2020	2020-07-30	Africa	South Africa	NHLS-IALCH	KRISP, KZN Research Innovation and Sequencing Platform	Giandhari J et al
EPI_ISL_535466	SouthAfrica/KRISP-K002602/2020	2020-07-31	Africa	South Africa	NHLS-IALCH	KRISP, KZN Research Innovation and Sequencing Platform	Giandhari J et al
EPI_ISL_535468	SouthAfrica/KRISP-K002604/2020	2020-07-31	Africa	South Africa	NHLS-IALCH	KRISP, KZN Research Innovation and Sequencing Platform	Giandhari J et al
EPI_ISL_535469	SouthAfrica/KRISP-K002605/2020	2020-07-30	Africa	South Africa	NHLS-IALCH	KRISP, KZN Research Innovation and Sequencing Platform	Giandhari J et al
EPI_ISL_535470	SouthAfrica/KRISP-K002606/2020	2020-07-31	Africa	South Africa	NHLS-IALCH	KRISP, KZN Research Innovation and Sequencing Platform	Giandhari J et al
EPI_ISL_535471	SouthAfrica/KRISP-K002607/2020	2020-07-30	Africa	South Africa	NHLS-IALCH	KRISP, KZN Research Innovation and Sequencing Platform	Giandhari J et al
EPI_ISL_535472	SouthAfrica/KRISP-K002608/2020	2020-08-01	Africa	South Africa	NHLS-IALCH	KRISP, KZN Research Innovation and Sequencing Platform	Giandhari J et al
EPI_ISL_535473	SouthAfrica/KRISP-K002609/2020	2020-07-30	Africa	South Africa	NHLS-IALCH	KRISP, KZN Research Innovation and Sequencing Platform	Giandhari J et al
EPI_ISL_535475	SouthAfrica/KRISP-K002611/2020	2020-07-29	Africa	South Africa	NHLS-IALCH	KRISP, KZN Research Innovation and Sequencing Platform	Giandhari J et al
EPI_ISL_535476	SouthAfrica/KRISP-K002612/2020	2020-07-23	Africa	South Africa	NHLS-IALCH	KRISP, KZN Research Innovation and Sequencing Platform	Giandhari J et al
EPI_ISL_535477	SouthAfrica/KRISP-K002613/2020	2020-07-28	Africa	South Africa	NHLS-IALCH	KRISP, KZN Research Innovation and Sequencing Platform	Giandhari J et al
EPI_ISL_535478	SouthAfrica/KRISP-K002614/2020	2020-07-30	Africa	South Africa	NHLS-IALCH	KRISP, KZN Research Innovation and Sequencing Platform	Giandhari J et al
EPI_ISL_535479	SouthAfrica/KRISP-K002615/2020	2020-07-31	Africa	South Africa	NHLS-IALCH	KRISP, KZN Research Innovation and Sequencing Platform	Giandhari J et al
EPI_ISL_535480	SouthAfrica/KRISP-K002616/2020	2020-08-01	Africa	South Africa	NHLS-IALCH	KRISP, KZN Research Innovation and Sequencing Platform	Giandhari J et al
EPI_ISL_535481	SouthAfrica/KRISP-K002617/2020	2020-07-29	Africa	South Africa	NHLS-IALCH	KRISP, KZN Research Innovation and Sequencing Platform	Giandhari J et al
EPI_ISL_535483	SouthAfrica/KRISP-K002619/2020	2020-07-31	Africa	South Africa	NHLS-IALCH	KRISP, KZN Research Innovation and Sequencing Platform	Giandhari J et al
EPI_ISL_535484	SouthAfrica/KRISP-K002621/2020	2020-07-30	Africa	South Africa	NHLS-IALCH	KRISP, KZN Research Innovation and Sequencing Platform	Giandhari J et al
EPI_ISL_535485	SouthAfrica/KRISP-K002622/2020	2020-07-31	Africa	South Africa	NHLS-IALCH	KRISP, KZN Research Innovation and Sequencing Platform	Giandhari J et al
EPI_ISL_535487	SouthAfrica/KRISP-K002624/2020	2020-08-01	Africa	South Africa	NHLS-IALCH	KRISP, KZN Research Innovation and Sequencing Platform	Giandhari J et al
EPI_ISL_535488	SouthAfrica/KRISP-K002625/2020	2020-07-29	Africa	South Africa	NHLS-IALCH	KRISP, KZN Research Innovation and Sequencing Platform	Giandhari J et al
EPI_ISL_535496	SouthAfrica/KRISP-K002626/2020	2020-08-01	Africa	South Africa	NHLS-IALCH	KRISP, KZN Research Innovation and Sequencing Platform	Giandhari J et al
EPI_ISL_535497	SouthAfrica/KRISP-K002627/2020	2020-07-31	Africa	South Africa	NHLS-IALCH	KRISP, KZN Research Innovation and Sequencing Platform	Giandhari J et al
EPI_ISL_535498	SouthAfrica/KRISP-K002628/2020	2020-07-27	Africa	South Africa	NHLS-IALCH	KRISP, KZN Research Innovation and Sequencing Platform	Giandhari J et al
EPI_ISL_535500	SouthAfrica/KRISP-K002630/2020	2020-07-31	Africa	South Africa	NHLS-IALCH	KRISP, KZN Research Innovation and Sequencing Platform	Giandhari J et al
EPI_ISL_535501	SouthAfrica/KRISP-K002631/2020	2020-08-02	Africa	South Africa	NHLS-IALCH	KRISP, KZN Research Innovation and Sequencing Platform	Giandhari J et al
EPI_ISL_535502	SouthAfrica/KRISP-K002632/2020	2020-07-31	Africa	South Africa	NHLS-IALCH	KRISP, KZN Research Innovation and Sequencing Platform	Giandhari J et al
EPI_ISL_535503	SouthAfrica/KRISP-K002633/2020	2020-08-03	Africa	South Africa	NHLS-IALCH	KRISP, KZN Research Innovation and Sequencing Platform	Giandhari J et al
EPI_ISL_535504	SouthAfrica/KRISP-K002634/2020	2020-08-03	Africa	South Africa	NHLS-IALCH	KRISP, KZN Research Innovation and Sequencing Platform	Giandhari J et al
EPI_ISL_535505	SouthAfrica/KRISP-K002635/2020	2020-08-04	Africa	South Africa	NHLS-IALCH	KRISP, KZN Research Innovation and Sequencing Platform	Giandhari J et al
EPI_ISL_535506	SouthAfrica/KRISP-K002636/2020	2020-08-02	Africa	South Africa	NHLS-IALCH	KRISP, KZN Research Innovation and Sequencing Platform	Giandhari J et al
EPI_ISL_535508	SouthAfrica/KRISP-K002638/2020	2020-08-04	Africa	South Africa	NHLS-IALCH	KRISP, KZN Research Innovation and Sequencing Platform	Giandhari J et al
EPI_ISL_535509	SouthAfrica/KRISP-K002639/2020	2020-08-03	Africa	South Africa	NHLS-IALCH	KRISP, KZN Research Innovation and Sequencing Platform	Giandhari J et al
EPI_ISL_535510	SouthAfrica/KRISP-K002640/2020	2020-08-04	Africa	South Africa	NHLS-IALCH	KRISP, KZN Research Innovation and Sequencing Platform	Giandhari J et al
EPI_ISL_535511	SouthAfrica/KRISP-K002641/2020	2020-08-02	Africa	South Africa	NHLS-IALCH	KRISP, KZN Research Innovation and Sequencing Platform	Giandhari J et al
EPI_ISL_535512	SouthAfrica/KRISP-K002642/2020	2020-08-02	Africa	South Africa	NHLS-IALCH	KRISP, KZN Research Innovation and Sequencing Platform	Giandhari J et al
EPI_ISL_535513	SouthAfrica/KRISP-K002643/2020	2020-08-01	Africa	South Africa	NHLS-IALCH	KRISP, KZN Research Innovation and Sequencing Platform	Giandhari J et al
EPI_ISL_535514	SouthAfrica/KRISP-K002644/2020	2020-08-02	Africa	South Africa	NHLS-IALCH	KRISP, KZN Research Innovation and Sequencing Platform	Giandhari J et al
EPI_ISL_535515	SouthAfrica/KRISP-K002645/2020	2020-08-01	Africa	South Africa	NHLS-IALCH	KRISP, KZN Research Innovation and Sequencing Platform	Giandhari J et al
EPI_ISL_535516	SouthAfrica/KRISP-K002646/2020	2020-08-03	Africa	South Africa	NHLS-IALCH	KRISP, KZN Research Innovation and Sequencing Platform	Giandhari J et al
EPI_ISL_535518	SouthAfrica/KRISP-K002648/2020	2020-08-04	Africa	South Africa	NHLS-IALCH	KRISP, KZN Research Innovation and Sequencing Platform	Giandhari J et al
EPI_ISL_535519	SouthAfrica/KRISP-K002649/2020	2020-08-02	Africa	South Africa	NHLS-IALCH	KRISP, KZN Research Innovation and Sequencing Platform	Giandhari J et al
EPI_ISL_535520	SouthAfrica/KRISP-K002650/2020	2020-08-03	Africa	South Africa	NHLS-IALCH	KRISP, KZN Research Innovation and Sequencing Platform	Giandhari J et al
EPI_ISL_535522	SouthAfrica/KRISP-K002653/2020	2020-08-02	Africa	South Africa	NHLS-IALCH	KRISP, KZN Research Innovation and Sequencing Platform	Giandhari J et al
EPI_ISL_535523	SouthAfrica/KRISP-K002655/2020	2020-08-03	Africa	South Africa	NHLS-IALCH	KRISP, KZN Research Innovation and Sequencing Platform	Giandhari J et al
EPI_ISL_535526	SouthAfrica/KRISP-K002658/2020	2020-08-03	Africa	South Africa	NHLS-IALCH	KRISP, KZN Research Innovation and Sequencing Platform	Giandhari J et al
EPI_ISL_535529	SouthAfrica/KRISP-K002661/2020	2020-08-03	Africa	South Africa	NHLS-IALCH	KRISP, KZN Research Innovation and Sequencing Platform	Giandhari J et al
EPI_ISL_535531	SouthAfrica/KRISP-K002665/2020	2020-08-03	Africa	South Africa	NHLS-IALCH	KRISP, KZN Research Innovation and Sequencing Platform	Giandhari J et al
EPI_ISL_535532	SouthAfrica/KRISP-K002666/2020	2020-08-01	Africa	South Africa	NHLS-IALCH	KRISP, KZN Research Innovation and Sequencing Platform	Giandhari J et al
EPI_ISL_535533	SouthAfrica/KRISP-K002667/2020	2020-08-04	Africa	South Africa	NHLS-IALCH	KRISP, KZN Research Innovation and Sequencing Platform	Giandhari J et al
EPI_ISL_535534	SouthAfrica/KRISP-K002668/2020	2020-08-01	Africa	South Africa	NHLS-IALCH	KRISP, KZN Research Innovation and Sequencing Platform	Giandhari J et al
EPI_ISL_535536	SouthAfrica/KRISP-K002670/2020	2020-08-02	Africa	South Africa	NHLS-IALCH	KRISP, KZN Research Innovation and Sequencing Platform	Giandhari J et al
EPI_ISL_535537	SouthAfrica/KRISP-K002671/2020	2020-08-02	Africa	South Africa	NHLS-IALCH	KRISP, KZN Research Innovation and Sequencing Platform	Giandhari J et al
EPI_ISL_535539	SouthAfrica/KRISP-K002673/2020	2020-08-01	Africa	South Africa	NHLS-IALCH	KRISP, KZN Research Innovation and Sequencing Platform	Giandhari J et al
EPI_ISL_535541	SouthAfrica/KRISP-K002676/2020	2020-08-02	Africa	South Africa	NHLS-IALCH	KRISP, KZN Research Innovation and Sequencing Platform	Giandhari J et al
EPI_ISL_535542	SouthAfrica/KRISP-K002678/2020	2020-08-03	Africa	South Africa	NHLS-IALCH	KRISP, KZN Research Innovation and Sequencing Platform	Giandhari J et al
EPI_ISL_535543	SouthAfrica/KRISP-K002679/2020	2020-08-02	Africa	South Africa	NHLS-IALCH	KRISP, KZN Research Innovation and Sequencing Platform	Giandhari J et al
EPI_ISL_535544	SouthAfrica/KRISP-K002680/2020	2020-08-03	Africa	South Africa	NHLS-IALCH	KRISP, KZN Research Innovation and Sequencing Platform	Giandhari J et al
EPI_ISL_535545	SouthAfrica/KRISP-K002681/2020	2020-08-01	Africa	South Africa	NHLS-IALCH	KRISP, KZN Research Innovation and Sequencing Platform	Giandhari J et al
EPI_ISL_535546	SouthAfrica/KRISP-K002682/2020	2020-08-01	Africa	South Africa	NHLS-IALCH	KRISP, KZN Research Innovation and Sequencing Platform	Giandhari J et al
EPI_ISL_535547	SouthAfrica/KRISP-K002684/2020	2020-08-01	Africa	South Africa	NHLS-IALCH	KRISP, KZN Research Innovation and Sequencing Platform	Giandhari J et al
EPI_ISL_535551	SouthAfrica/KRISP-K002688/2020	2020-08-03	Africa	South Africa	NHLS-IALCH	KRISP, KZN Research Innovation and Sequencing Platform	Giandhari J et al
EPI_ISL_535552	SouthAfrica/KRISP-K002690/2020	2020-07-27	Africa	South Africa	NHLS-IALCH	KRISP, KZN Research Innovation and Sequencing Platform	Giandhari J et al
EPI_ISL_535553	SouthAfrica/KRISP-K002691/2020	2020-07-27	Africa	South Africa	NHLS-IALCH	KRISP, KZN Research Innovation and Sequencing Platform	Giandhari J et al
EPI_ISL_535554	SouthAfrica/KRISP-K002692/2020	2020-07-27	Africa	South Africa	NHLS-IALCH	KRISP, KZN Research Innovation and Sequencing Platform	Giandhari J et al
EPI_ISL_535555	SouthAfrica/KRISP-K002693/2020	2020-07-27	Africa	South Africa	NHLS-IALCH	KRISP, KZN Research Innovation and Sequencing Platform	Giandhari J et al
EPI_ISL_535556	SouthAfrica/KRISP-K002694/2020	2020-07-27	Africa	South Africa	NHLS-IALCH	KRISP, KZN Research Innovation and Sequencing Platform	Giandhari J et al
EPI_ISL_535557	SouthAfrica/KRISP-K002696/2020	2020-07-27	Africa	South Africa	NHLS-IALCH	KRISP, KZN Research Innovation and Sequencing Platform	Giandhari J et al
EPI_ISL_535558	SouthAfrica/KRISP-K002697/2020	2020-07-27	Africa	South Africa	NHLS-IALCH	KRISP, KZN Research Innovation and Sequencing Platform	Giandhari J et al
EPI_ISL_535559	SouthAfrica/KRISP-K002698/2020	2020-07-30	Africa	South Africa	NHLS-IALCH	KRISP, KZN Research Innovation and Sequencing Platform	Giandhari J et al
EPI_ISL_535562	SouthAfrica/KRISP-K002702/2020	2020-07-30	Africa	South Africa	NHLS-IALCH	KRISP, KZN Research Innovation and Sequencing Platform	Giandhari J et al
EPI_ISL_535563	SouthAfrica/KRISP-K002703/2020	2020-07-30	Africa	South Africa	NHLS-IALCH	KRISP, KZN Research Innovation and Sequencing Platform	Giandhari J et al
EPI_ISL_535564	SouthAfrica/KRISP-K002704/2020	2020-07-30	Africa	South Africa	NHLS-IALCH	KRISP, KZN Research Innovation and Sequencing Platform	Giandhari J et al
EPI_ISL_535565	SouthAfrica/KRISP-K002706/2020	2020-07-30	Africa	South Africa	NHLS-IALCH	KRISP, KZN Research Innovation and Sequencing Platform	Giandhari J et al
EPI_ISL_535566	SouthAfrica/KRISP-K002707/2020	2020-07-30	Africa	South Africa	NHLS-IALCH	KRISP, KZN Research Innovation and Sequencing Platform	Giandhari J et al
EPI_ISL_535567	SouthAfrica/KRISP-K002708/2020	2020-07-30	Africa	South Africa	NHLS-IALCH	KRISP, KZN Research Innovation and Sequencing Platform	Giandhari J et al
EPI_ISL_535568	SouthAfrica/KRISP-K002709/2020	2020-07-30	Africa	South Africa	NHLS-IALCH	KRISP, KZN Research Innovation and Sequencing Platform	Giandhari J et al
EPI_ISL_535569	SouthAfrica/KRISP-K002710/2020	2020-07-30	Africa	South Africa	NHLS-IALCH	KRISP, KZN Research Innovation and Sequencing Platform	Giandhari J et al
EPI_ISL_535570	SouthAfrica/KRISP-K002711/2020	2020-07-30	Africa	South Africa	NHLS-IALCH	KRISP, KZN Research Innovation and Sequencing Platform	Giandhari J et al
EPI_ISL_535571	SouthAfrica/KRISP-K002712/2020	2020-07-30	Africa	South Africa	NHLS-IALCH	KRISP, KZN Research Innovation and Sequencing Platform	Giandhari J et al
EPI_ISL_535572	SouthAfrica/KRISP-K002715/2020	2020-07-30	Africa	South Africa	NHLS-IALCH	KRISP, KZN Research Innovation and Sequencing Platform	Giandhari J et al
EPI_ISL_529720	SouthAfrica/KRISP-K002717/2020	2020-08-14	Africa	South Africa	NHLS-IALCH	KRISP, KZN Research Innovation and Sequencing Platform	Giandhari J et al
EPI_ISL_529721	SouthAfrica/KRISP-K002720/2020	2020-08-16	Africa	South Africa	NHLS-IALCH	KRISP, KZN Research Innovation and Sequencing Platform	Giandhari J et al
EPI_ISL_529723	SouthAfrica/KRISP-K002722/2020	2020-08-15	Africa	South Africa	NHLS-IALCH	KRISP, KZN Research Innovation and Sequencing Platform	Giandhari J et al
EPI_ISL_529724	SouthAfrica/KRISP-K002724/2020	2020-08-12	Africa	South Africa	NHLS-IALCH	KRISP, KZN Research Innovation and Sequencing Platform	Giandhari J et al
EPI_ISL_529726	SouthAfrica/KRISP-K002727/2020	2020-08-14	Africa	South Africa	NHLS-IALCH	KRISP, KZN Research Innovation and Sequencing Platform	Giandhari J et al
EPI_ISL_529728	SouthAfrica/KRISP-K002729/2020	2020-08-14	Africa	South Africa	NHLS-IALCH	KRISP, KZN Research Innovation and Sequencing Platform	Giandhari J et al
EPI_ISL_529729	SouthAfrica/KRISP-K002731/2020	2020-08-16	Africa	South Africa	NHLS-IALCH	KRISP, KZN Research Innovation and Sequencing Platform	Giandhari J et al
EPI_ISL_529730	SouthAfrica/KRISP-K002732/2020	2020-08-15	Africa	South Africa	NHLS-IALCH	KRISP, KZN Research Innovation and Sequencing Platform	Giandhari J et al
EPI_ISL_529731	SouthAfrica/KRISP-K002733/2020	2020-08-16	Africa	South Africa	NHLS-IALCH	KRISP, KZN Research Innovation and Sequencing Platform	Giandhari J et al
EPI_ISL_529732	SouthAfrica/KRISP-K002734/2020	2020-08-16	Africa	South Africa	NHLS-IALCH	KRISP, KZN Research Innovation and Sequencing Platform	Giandhari J et al
EPI_ISL_529733	SouthAfrica/KRISP-K002735/2020	2020-08-16	Africa	South Africa	NHLS-IALCH	KRISP, KZN Research Innovation and Sequencing Platform	Giandhari J et al
EPI_ISL_529734	SouthAfrica/KRISP-K002736/2020	2020-08-15	Africa	South Africa	NHLS-IALCH	KRISP, KZN Research Innovation and Sequencing Platform	Giandhari J et al
EPI_ISL_529735	SouthAfrica/KRISP-K002737/2020	2020-08-14	Africa	South Africa	NHLS-IALCH	KRISP, KZN Research Innovation and Sequencing Platform	Giandhari J et al
EPI_ISL_529736	SouthAfrica/KRISP-K002738/2020	2020-08-14	Africa	South Africa	NHLS-IALCH	KRISP, KZN Research Innovation and Sequencing Platform	Giandhari J et al
EPI_ISL_529737	SouthAfrica/KRISP-K002739/2020	2020-08-13	Africa	South Africa	NHLS-IALCH	KRISP, KZN Research Innovation and Sequencing Platform	Giandhari J et al
EPI_ISL_529739	SouthAfrica/KRISP-K002741/2020	2020-08-15	Africa	South Africa	NHLS-IALCH	KRISP, KZN Research Innovation and Sequencing Platform	Giandhari J et al
EPI_ISL_529740	SouthAfrica/KRISP-K002744/2020	2020-08-15	Africa	South Africa	NHLS-IALCH	KRISP, KZN Research Innovation and Sequencing Platform	Giandhari J et al
EPI_ISL_529741	SouthAfrica/KRISP-K002745/2020	2020-08-15	Africa	South Africa	NHLS-IALCH	KRISP, KZN Research Innovation and Sequencing Platform	Giandhari J et al
EPI_ISL_529742	SouthAfrica/KRISP-K002746/2020	2020-08-13	Africa	South Africa	NHLS-IALCH	KRISP, KZN Research Innovation and Sequencing Platform	Giandhari J et al
EPI_ISL_529743	SouthAfrica/KRISP-K002747/2020	2020-08-15	Africa	South Africa	NHLS-IALCH	KRISP, KZN Research Innovation and Sequencing Platform	Giandhari J et al
EPI_ISL_529744	SouthAfrica/KRISP-K002748/2020	2020-08-15	Africa	South Africa	NHLS-IALCH	KRISP, KZN Research Innovation and Sequencing Platform	Giandhari J et al
EPI_ISL_529745	SouthAfrica/KRISP-K002749/2020	2020-08-16	Africa	South Africa	NHLS-IALCH	KRISP, KZN Research Innovation and Sequencing Platform	Giandhari J et al
EPI_ISL_529747	SouthAfrica/KRISP-K002751/2020	2020-08-14	Africa	South Africa	NHLS-IALCH	KRISP, KZN Research Innovation and Sequencing Platform	Giandhari J et al
EPI_ISL_529748	SouthAfrica/KRISP-K002752/2020	2020-08-17	Africa	South Africa	NHLS-IALCH	KRISP, KZN Research Innovation and Sequencing Platform	Giandhari J et al
EPI_ISL_529749	SouthAfrica/KRISP-K002753/2020	2020-08-15	Africa	South Africa	NHLS-IALCH	KRISP, KZN Research Innovation and Sequencing Platform	Giandhari J et al
EPI_ISL_529750	SouthAfrica/KRISP-K002754/2020	2020-08-16	Africa	South Africa	NHLS-IALCH	KRISP, KZN Research Innovation and Sequencing Platform	Giandhari J et al
EPI_ISL_529751	SouthAfrica/KRISP-K002755/2020	2020-08-12	Africa	South Africa	NHLS-IALCH	KRISP, KZN Research Innovation and Sequencing Platform	Giandhari J et al
EPI_ISL_529752	SouthAfrica/KRISP-K002756/2020	2020-08-14	Africa	South Africa	NHLS-IALCH	KRISP, KZN Research Innovation and Sequencing Platform	Giandhari J et al
EPI_ISL_529753	SouthAfrica/KRISP-K002757/2020	2020-08-12	Africa	South Africa	NHLS-IALCH	KRISP, KZN Research Innovation and Sequencing Platform	Giandhari J et al
EPI_ISL_529755	SouthAfrica/KRISP-K002759/2020	2020-08-15	Africa	South Africa	NHLS-IALCH	KRISP, KZN Research Innovation and Sequencing Platform	Giandhari J et al
EPI_ISL_529756	SouthAfrica/KRISP-K002760/2020	2020-08-16	Africa	South Africa	NHLS-IALCH	KRISP, KZN Research Innovation and Sequencing Platform	Giandhari J et al
EPI_ISL_529757	SouthAfrica/KRISP-K002761/2020	2020-08-15	Africa	South Africa	NHLS-IALCH	KRISP, KZN Research Innovation and Sequencing Platform	Giandhari J et al
EPI_ISL_529758	SouthAfrica/KRISP-K002762/2020	2020-08-15	Africa	South Africa	NHLS-IALCH	KRISP, KZN Research Innovation and Sequencing Platform	Giandhari J et al
EPI_ISL_529759	SouthAfrica/KRISP-K002763/2020	2020-08-16	Africa	South Africa	NHLS-IALCH	KRISP, KZN Research Innovation and Sequencing Platform	Giandhari J et al
EPI_ISL_529760	SouthAfrica/KRISP-K002764/2020	2020-08-12	Africa	South Africa	NHLS-IALCH	KRISP, KZN Research Innovation and Sequencing Platform	Giandhari J et al
EPI_ISL_529761	SouthAfrica/KRISP-K002765/2020	2020-08-12	Africa	South Africa	NHLS-IALCH	KRISP, KZN Research Innovation and Sequencing Platform	Giandhari J et al
EPI_ISL_529763	SouthAfrica/KRISP-K002768/2020	2020-08-21	Africa	South Africa	NHLS-IALCH	KRISP, KZN Research Innovation and Sequencing Platform	Giandhari J et al
EPI_ISL_529764	SouthAfrica/KRISP-K002769/2020	2020-08-21	Africa	South Africa	NHLS-IALCH	KRISP, KZN Research Innovation and Sequencing Platform	Giandhari J et al
EPI_ISL_529765	SouthAfrica/KRISP-K002770/2020	2020-08-21	Africa	South Africa	NHLS-IALCH	KRISP, KZN Research Innovation and Sequencing Platform	Giandhari J et al
EPI_ISL_529766	SouthAfrica/KRISP-K002771/2020	2020-08-21	Africa	South Africa	NHLS-IALCH	KRISP, KZN Research Innovation and Sequencing Platform	Giandhari J et al
EPI_ISL_529767	SouthAfrica/KRISP-K002772/2020	2020-08-21	Africa	South Africa	NHLS-IALCH	KRISP, KZN Research Innovation and Sequencing Platform	Giandhari J et al
EPI_ISL_529769	SouthAfrica/KRISP-K002774/2020	2020-08-21	Africa	South Africa	NHLS-IALCH	KRISP, KZN Research Innovation and Sequencing Platform	Giandhari J et al
EPI_ISL_529770	SouthAfrica/KRISP-K002775/2020	2020-08-21	Africa	South Africa	NHLS-IALCH	KRISP, KZN Research Innovation and Sequencing Platform	Giandhari J et al
EPI_ISL_529771	SouthAfrica/KRISP-K002776/2020	2020-08-21	Africa	South Africa	NHLS-IALCH	KRISP, KZN Research Innovation and Sequencing Platform	Giandhari J et al
EPI_ISL_529772	SouthAfrica/KRISP-K002777/2020	2020-08-21	Africa	South Africa	NHLS-IALCH	KRISP, KZN Research Innovation and Sequencing Platform	Giandhari J et al
EPI_ISL_529773	SouthAfrica/KRISP-K002779/2020	2020-08-21	Africa	South Africa	NHLS-IALCH	KRISP, KZN Research Innovation and Sequencing Platform	Giandhari J et al
EPI_ISL_529774	SouthAfrica/KRISP-K002780/2020	2020-08-20	Africa	South Africa	NHLS-IALCH	KRISP, KZN Research Innovation and Sequencing Platform	Giandhari J et al
EPI_ISL_529775	SouthAfrica/KRISP-K002781/2020	2020-08-21	Africa	South Africa	NHLS-IALCH	KRISP, KZN Research Innovation and Sequencing Platform	Giandhari J et al
EPI_ISL_529776	SouthAfrica/KRISP-K002782/2020	2020-08-20	Africa	South Africa	NHLS-IALCH	KRISP, KZN Research Innovation and Sequencing Platform	Giandhari J et al
EPI_ISL_529777	SouthAfrica/KRISP-K002783/2020	2020-08-20	Africa	South Africa	NHLS-IALCH	KRISP, KZN Research Innovation and Sequencing Platform	Giandhari J et al
EPI_ISL_529778	SouthAfrica/KRISP-K002784/2020	2020-08-24	Africa	South Africa	NHLS-IALCH	KRISP, KZN Research Innovation and Sequencing Platform	Giandhari J et al
EPI_ISL_529779	SouthAfrica/KRISP-K002785/2020	2020-08-24	Africa	South Africa	NHLS-IALCH	KRISP, KZN Research Innovation and Sequencing Platform	Giandhari J et al
EPI_ISL_529780	SouthAfrica/KRISP-K002786/2020	2020-08-23	Africa	South Africa	NHLS-IALCH	KRISP, KZN Research Innovation and Sequencing Platform	Giandhari J et al
EPI_ISL_529782	SouthAfrica/KRISP-K002788/2020	2020-08-24	Africa	South Africa	NHLS-IALCH	KRISP, KZN Research Innovation and Sequencing Platform	Giandhari J et al
EPI_ISL_529783	SouthAfrica/KRISP-K002789/2020	2020-08-21	Africa	South Africa	NHLS-IALCH	KRISP, KZN Research Innovation and Sequencing Platform	Giandhari J et al
EPI_ISL_529784	SouthAfrica/KRISP-K002790/2020	2020-08-23	Africa	South Africa	NHLS-IALCH	KRISP, KZN Research Innovation and Sequencing Platform	Giandhari J et al
EPI_ISL_529785	SouthAfrica/KRISP-K002791/2020	2020-08-23	Africa	South Africa	NHLS-IALCH	KRISP, KZN Research Innovation and Sequencing Platform	Giandhari J et al
EPI_ISL_529786	SouthAfrica/KRISP-K002792/2020	2020-08-23	Africa	South Africa	NHLS-IALCH	KRISP, KZN Research Innovation and Sequencing Platform	Giandhari J et al
EPI_ISL_529787	SouthAfrica/KRISP-K002793/2020	2020-08-24	Africa	South Africa	NHLS-IALCH	KRISP, KZN Research Innovation and Sequencing Platform	Giandhari J et al
EPI_ISL_529788	SouthAfrica/KRISP-K002794/2020	2020-08-24	Africa	South Africa	NHLS-IALCH	KRISP, KZN Research Innovation and Sequencing Platform	Giandhari J et al
EPI_ISL_529789	SouthAfrica/KRISP-K002795/2020	2020-08-23	Africa	South Africa	NHLS-IALCH	KRISP, KZN Research Innovation and Sequencing Platform	Giandhari J et al
EPI_ISL_529790	SouthAfrica/KRISP-K002796/2020	2020-08-24	Africa	South Africa	NHLS-IALCH	KRISP, KZN Research Innovation and Sequencing Platform	Giandhari J et al
EPI_ISL_529791	SouthAfrica/KRISP-K002797/2020	2020-08-24	Africa	South Africa	NHLS-IALCH	KRISP, KZN Research Innovation and Sequencing Platform	Giandhari J et al
EPI_ISL_529792	SouthAfrica/KRISP-K002798/2020	2020-08-24	Africa	South Africa	NHLS-IALCH	KRISP, KZN Research Innovation and Sequencing Platform	Giandhari J et al
EPI_ISL_529794	SouthAfrica/KRISP-K002800/2020	2020-08-24	Africa	South Africa	NHLS-IALCH	KRISP, KZN Research Innovation and Sequencing Platform	Giandhari J et al
EPI_ISL_529796	SouthAfrica/KRISP-K002802/2020	2020-08-20	Africa	South Africa	NHLS-IALCH	KRISP, KZN Research Innovation and Sequencing Platform	Giandhari J et al
EPI_ISL_529797	SouthAfrica/KRISP-K002803/2020	2020-08-24	Africa	South Africa	NHLS-IALCH	KRISP, KZN Research Innovation and Sequencing Platform	Giandhari J et al
EPI_ISL_529798	SouthAfrica/KRISP-K002804/2020	2020-08-24	Africa	South Africa	NHLS-IALCH	KRISP, KZN Research Innovation and Sequencing Platform	Giandhari J et al
EPI_ISL_529799	SouthAfrica/KRISP-K002805/2020	2020-08-24	Africa	South Africa	NHLS-IALCH	KRISP, KZN Research Innovation and Sequencing Platform	Giandhari J et al
EPI_ISL_529800	SouthAfrica/KRISP-K002806/2020	2020-08-25	Africa	South Africa	NHLS-IALCH	KRISP, KZN Research Innovation and Sequencing Platform	Giandhari J et al
EPI_ISL_529801	SouthAfrica/KRISP-K002807/2020	2020-08-25	Africa	South Africa	NHLS-IALCH	KRISP, KZN Research Innovation and Sequencing Platform	Giandhari J et al
EPI_ISL_529802	SouthAfrica/KRISP-K002808/2020	2020-08-25	Africa	South Africa	NHLS-IALCH	KRISP, KZN Research Innovation and Sequencing Platform	Giandhari J et al
EPI_ISL_602632	SouthAfrica/KRISP-K002810/2020	2020-08-24	Africa	South Africa	NHLS-IALCH	KRISP, KZN Research Innovation and Sequencing Platform	Giandhari J et al
EPI_ISL_602633	SouthAfrica/KRISP-K002812/2020	2020-08-24	Africa	South Africa	NHLS-IALCH	KRISP, KZN Research Innovation and Sequencing Platform	Giandhari J et al
EPI_ISL_602634	SouthAfrica/KRISP-K002813/2020	2020-08-24	Africa	South Africa	NHLS-IALCH	KRISP, KZN Research Innovation and Sequencing Platform	Giandhari J et al
EPI_ISL_602635	SouthAfrica/KRISP-K002814/2020	2020-08-20	Africa	South Africa	NHLS-IALCH	KRISP, KZN Research Innovation and Sequencing Platform	Giandhari J et al
EPI_ISL_602636	SouthAfrica/KRISP-K002815/2020	2020-08-20	Africa	South Africa	NHLS-IALCH	KRISP, KZN Research Innovation and Sequencing Platform	Giandhari J et al
EPI_ISL_602637	SouthAfrica/KRISP-K002816/2020	2020-08-21	Africa	South Africa	NHLS-IALCH	KRISP, KZN Research Innovation and Sequencing Platform	Giandhari J et al
EPI_ISL_602638	SouthAfrica/KRISP-K002817/2020	2020-08-20	Africa	South Africa	NHLS-IALCH	KRISP, KZN Research Innovation and Sequencing Platform	Giandhari J et al
EPI_ISL_602639	SouthAfrica/KRISP-K002818/2020	2020-09-02	Africa	South Africa	NHLS-IALCH	KRISP, KZN Research Innovation and Sequencing Platform	Giandhari J et al
EPI_ISL_602640	SouthAfrica/KRISP-K002819/2020	2020-08-31	Africa	South Africa	NHLS-IALCH	KRISP, KZN Research Innovation and Sequencing Platform	Giandhari J et al
EPI_ISL_602641	SouthAfrica/KRISP-K002820/2020	2020-08-31	Africa	South Africa	NHLS-IALCH	KRISP, KZN Research Innovation and Sequencing Platform	Giandhari J et al
EPI_ISL_602642	SouthAfrica/KRISP-K002821/2020	2020-09-01	Africa	South Africa	NHLS-IALCH	KRISP, KZN Research Innovation and Sequencing Platform	Giandhari J et al
EPI_ISL_602644	SouthAfrica/KRISP-K002824/2020	2020-08-28	Africa	South Africa	NHLS-IALCH	KRISP, KZN Research Innovation and Sequencing Platform	Giandhari J et al
EPI_ISL_602646	SouthAfrica/KRISP-K002826/2020	2020-09-01	Africa	South Africa	NHLS-IALCH	KRISP, KZN Research Innovation and Sequencing Platform	Giandhari J et al
EPI_ISL_602647	SouthAfrica/KRISP-K002827/2020	2020-09-01	Africa	South Africa	NHLS-IALCH	KRISP, KZN Research Innovation and Sequencing Platform	Giandhari J et al
EPI_ISL_602648	SouthAfrica/KRISP-K002828/2020	2020-09-01	Africa	South Africa	NHLS-IALCH	KRISP, KZN Research Innovation and Sequencing Platform	Giandhari J et al
EPI_ISL_602649	SouthAfrica/KRISP-K002829/2020	2020-09-01	Africa	South Africa	NHLS-IALCH	KRISP, KZN Research Innovation and Sequencing Platform	Giandhari J et al
EPI_ISL_602650	SouthAfrica/KRISP-K002830/2020	2020-08-28	Africa	South Africa	NHLS-IALCH	KRISP, KZN Research Innovation and Sequencing Platform	Giandhari J et al
EPI_ISL_602651	SouthAfrica/KRISP-K002831/2020	2020-09-02	Africa	South Africa	NHLS-IALCH	KRISP, KZN Research Innovation and Sequencing Platform	Giandhari J et al
EPI_ISL_602652	SouthAfrica/KRISP-K002833/2020	2020-09-01	Africa	South Africa	NHLS-IALCH	KRISP, KZN Research Innovation and Sequencing Platform	Giandhari J et al
EPI_ISL_602653	SouthAfrica/KRISP-K002836/2020	2020-09-01	Africa	South Africa	NHLS-IALCH	KRISP, KZN Research Innovation and Sequencing Platform	Giandhari J et al
EPI_ISL_602654	SouthAfrica/KRISP-K002837/2020	2020-08-31	Africa	South Africa	NHLS-IALCH	KRISP, KZN Research Innovation and Sequencing Platform	Giandhari J et al
EPI_ISL_602656	SouthAfrica/KRISP-K002840/2020	2020-09-01	Africa	South Africa	NHLS-IALCH	KRISP, KZN Research Innovation and Sequencing Platform	Giandhari J et al
EPI_ISL_602657	SouthAfrica/KRISP-K002841/2020	2020-09-01	Africa	South Africa	NHLS-IALCH	KRISP, KZN Research Innovation and Sequencing Platform	Giandhari J et al
EPI_ISL_602658	SouthAfrica/KRISP-K002842/2020	2020-09-01	Africa	South Africa	NHLS-IALCH	KRISP, KZN Research Innovation and Sequencing Platform	Giandhari J et al
EPI_ISL_602660	SouthAfrica/KRISP-K002844/2020	2020-08-31	Africa	South Africa	NHLS-IALCH	KRISP, KZN Research Innovation and Sequencing Platform	Giandhari J et al
EPI_ISL_602661	SouthAfrica/KRISP-K002845/2020	2020-08-31	Africa	South Africa	NHLS-IALCH	KRISP, KZN Research Innovation and Sequencing Platform	Giandhari J et al
EPI_ISL_602662	SouthAfrica/KRISP-K002846/2020	2020-09-01	Africa	South Africa	NHLS-IALCH	KRISP, KZN Research Innovation and Sequencing Platform	Giandhari J et al
EPI_ISL_602663	SouthAfrica/KRISP-K002847/2020	2020-09-01	Africa	South Africa	NHLS-IALCH	KRISP, KZN Research Innovation and Sequencing Platform	Giandhari J et al
EPI_ISL_602664	SouthAfrica/KRISP-K002848/2020	2020-09-01	Africa	South Africa	NHLS-IALCH	KRISP, KZN Research Innovation and Sequencing Platform	Giandhari J et al
EPI_ISL_602665	SouthAfrica/KRISP-K002849/2020	2020-09-01	Africa	South Africa	NHLS-IALCH	KRISP, KZN Research Innovation and Sequencing Platform	Giandhari J et al
EPI_ISL_602666	SouthAfrica/KRISP-K002850/2020	2020-08-28	Africa	South Africa	NHLS-IALCH	KRISP, KZN Research Innovation and Sequencing Platform	Giandhari J et al
EPI_ISL_602667	SouthAfrica/KRISP-K002851/2020	2020-08-31	Africa	South Africa	NHLS-IALCH	KRISP, KZN Research Innovation and Sequencing Platform	Giandhari J et al
EPI_ISL_602668	SouthAfrica/KRISP-K002852/2020	2020-08-31	Africa	South Africa	NHLS-IALCH	KRISP, KZN Research Innovation and Sequencing Platform	Giandhari J et al
EPI_ISL_602669	SouthAfrica/KRISP-K002853/2020	2020-08-31	Africa	South Africa	NHLS-IALCH	KRISP, KZN Research Innovation and Sequencing Platform	Giandhari J et al
EPI_ISL_602670	SouthAfrica/KRISP-K002854/2020	2020-08-29	Africa	South Africa	NHLS-IALCH	KRISP, KZN Research Innovation and Sequencing Platform	Giandhari J et al
EPI_ISL_602671	SouthAfrica/KRISP-K002856/2020	2020-08-31	Africa	South Africa	NHLS-IALCH	KRISP, KZN Research Innovation and Sequencing Platform	Giandhari J et al
EPI_ISL_602672	SouthAfrica/KRISP-K002857/2020	2020-08-29	Africa	South Africa	NHLS-IALCH	KRISP, KZN Research Innovation and Sequencing Platform	Giandhari J et al
EPI_ISL_602673	SouthAfrica/KRISP-K002858/2020	2020-08-31	Africa	South Africa	NHLS-IALCH	KRISP, KZN Research Innovation and Sequencing Platform	Giandhari J et al
EPI_ISL_602674	SouthAfrica/KRISP-K002859/2020	2020-08-31	Africa	South Africa	NHLS-IALCH	KRISP, KZN Research Innovation and Sequencing Platform	Giandhari J et al
EPI_ISL_602675	SouthAfrica/KRISP-K002860/2020	2020-08-31	Africa	South Africa	NHLS-IALCH	KRISP, KZN Research Innovation and Sequencing Platform	Giandhari J et al
EPI_ISL_602676	SouthAfrica/KRISP-K002862/2020	2020-08-31	Africa	South Africa	NHLS-IALCH	KRISP, KZN Research Innovation and Sequencing Platform	Giandhari J et al
EPI_ISL_602677	SouthAfrica/KRISP-K002863/2020	2020-08-31	Africa	South Africa	NHLS-IALCH	KRISP, KZN Research Innovation and Sequencing Platform	Giandhari J et al
EPI_ISL_602678	SouthAfrica/KRISP-K002864/2020	2020-08-31	Africa	South Africa	NHLS-IALCH	KRISP, KZN Research Innovation and Sequencing Platform	Giandhari J et al
EPI_ISL_602679	SouthAfrica/KRISP-K002865/2020	2020-08-30	Africa	South Africa	NHLS-IALCH	KRISP, KZN Research Innovation and Sequencing Platform	Giandhari J et al
EPI_ISL_602680	SouthAfrica/KRISP-K002866/2020	2020-08-29	Africa	South Africa	NHLS-IALCH	KRISP, KZN Research Innovation and Sequencing Platform	Giandhari J et al
EPI_ISL_602681	SouthAfrica/KRISP-K002867/2020	2020-08-29	Africa	South Africa	NHLS-IALCH	KRISP, KZN Research Innovation and Sequencing Platform	Giandhari J et al
EPI_ISL_602622	SouthAfrica/KRISP-K002868/2020	2020-07-02	Africa	South Africa	AHRI-Sigal	KRISP, KZN Research Innovation and Sequencing Platform	Gazy I et al
EPI_ISL_602682	SouthAfrica/KRISP-K002869/2020	2020-09-07	Africa	South Africa	NHLS-IALCH	KRISP, KZN Research Innovation and Sequencing Platform	Giandhari J et al
EPI_ISL_602683	SouthAfrica/KRISP-K002870/2020	2020-09-04	Africa	South Africa	NHLS-IALCH	KRISP, KZN Research Innovation and Sequencing Platform	Giandhari J et al
EPI_ISL_602685	SouthAfrica/KRISP-K002872/2020	2020-09-05	Africa	South Africa	NHLS-IALCH	KRISP, KZN Research Innovation and Sequencing Platform	Giandhari J et al
EPI_ISL_602686	SouthAfrica/KRISP-K002873/2020	2020-09-05	Africa	South Africa	NHLS-IALCH	KRISP, KZN Research Innovation and Sequencing Platform	Giandhari J et al
EPI_ISL_602687	SouthAfrica/KRISP-K002874/2020	2020-09-04	Africa	South Africa	NHLS-IALCH	KRISP, KZN Research Innovation and Sequencing Platform	Giandhari J et al
EPI_ISL_602688	SouthAfrica/KRISP-K002875/2020	2020-09-04	Africa	South Africa	NHLS-IALCH	KRISP, KZN Research Innovation and Sequencing Platform	Giandhari J et al
EPI_ISL_602689	SouthAfrica/KRISP-K002876/2020	2020-09-07	Africa	South Africa	NHLS-IALCH	KRISP, KZN Research Innovation and Sequencing Platform	Giandhari J et al
EPI_ISL_602690	SouthAfrica/KRISP-K002877/2020	2020-09-07	Africa	South Africa	NHLS-IALCH	KRISP, KZN Research Innovation and Sequencing Platform	Giandhari J et al
EPI_ISL_602691	SouthAfrica/KRISP-K002878/2020	2020-09-06	Africa	South Africa	NHLS-IALCH	KRISP, KZN Research Innovation and Sequencing Platform	Giandhari J et al
EPI_ISL_602692	SouthAfrica/KRISP-K002880/2020	2020-09-04	Africa	South Africa	NHLS-IALCH	KRISP, KZN Research Innovation and Sequencing Platform	Giandhari J et al
EPI_ISL_602693	SouthAfrica/KRISP-K002881/2020	2020-09-04	Africa	South Africa	NHLS-IALCH	KRISP, KZN Research Innovation and Sequencing Platform	Giandhari J et al
EPI_ISL_602694	SouthAfrica/KRISP-K002882/2020	2020-09-03	Africa	South Africa	NHLS-IALCH	KRISP, KZN Research Innovation and Sequencing Platform	Giandhari J et al
EPI_ISL_602695	SouthAfrica/KRISP-K002883/2020	2020-09-04	Africa	South Africa	NHLS-IALCH	KRISP, KZN Research Innovation and Sequencing Platform	Giandhari J et al
EPI_ISL_602696	SouthAfrica/KRISP-K002884/2020	2020-09-04	Africa	South Africa	NHLS-IALCH	KRISP, KZN Research Innovation and Sequencing Platform	Giandhari J et al
EPI_ISL_602697	SouthAfrica/KRISP-K002885/2020	2020-09-04	Africa	South Africa	NHLS-IALCH	KRISP, KZN Research Innovation and Sequencing Platform	Giandhari J et al
EPI_ISL_602698	SouthAfrica/KRISP-K002886/2020	2020-09-04	Africa	South Africa	NHLS-IALCH	KRISP, KZN Research Innovation and Sequencing Platform	Giandhari J et al
EPI_ISL_602700	SouthAfrica/KRISP-K002888/2020	2020-09-04	Africa	South Africa	NHLS-IALCH	KRISP, KZN Research Innovation and Sequencing Platform	Giandhari J et al
EPI_ISL_602701	SouthAfrica/KRISP-K002889/2020	2020-09-04	Africa	South Africa	NHLS-IALCH	KRISP, KZN Research Innovation and Sequencing Platform	Giandhari J et al
EPI_ISL_602703	SouthAfrica/KRISP-K002891/2020	2020-09-02	Africa	South Africa	NHLS-IALCH	KRISP, KZN Research Innovation and Sequencing Platform	Giandhari J et al
EPI_ISL_602704	SouthAfrica/KRISP-K002892/2020	2020-09-01	Africa	South Africa	NHLS-IALCH	KRISP, KZN Research Innovation and Sequencing Platform	Giandhari J et al
EPI_ISL_602706	SouthAfrica/KRISP-K002894/2020	2020-09-01	Africa	South Africa	NHLS-IALCH	KRISP, KZN Research Innovation and Sequencing Platform	Giandhari J et al
EPI_ISL_602707	SouthAfrica/KRISP-K002895/2020	2020-09-02	Africa	South Africa	NHLS-IALCH	KRISP, KZN Research Innovation and Sequencing Platform	Giandhari J et al
EPI_ISL_602708	SouthAfrica/KRISP-K002896/2020	2020-09-03	Africa	South Africa	NHLS-IALCH	KRISP, KZN Research Innovation and Sequencing Platform	Giandhari J et al
EPI_ISL_602709	SouthAfrica/KRISP-K002897/2020	2020-09-04	Africa	South Africa	NHLS-IALCH	KRISP, KZN Research Innovation and Sequencing Platform	Giandhari J et al
EPI_ISL_602710	SouthAfrica/KRISP-K002898/2020	2020-09-04	Africa	South Africa	NHLS-IALCH	KRISP, KZN Research Innovation and Sequencing Platform	Giandhari J et al
EPI_ISL_602711	SouthAfrica/KRISP-K002899/2020	2020-09-03	Africa	South Africa	NHLS-IALCH	KRISP, KZN Research Innovation and Sequencing Platform	Giandhari J et al
EPI_ISL_602712	SouthAfrica/KRISP-K002901/2020	2020-09-04	Africa	South Africa	NHLS-IALCH	KRISP, KZN Research Innovation and Sequencing Platform	Giandhari J et al
EPI_ISL_602713	SouthAfrica/KRISP-K002902/2020	2020-09-04	Africa	South Africa	NHLS-IALCH	KRISP, KZN Research Innovation and Sequencing Platform	Giandhari J et al
EPI_ISL_602714	SouthAfrica/KRISP-K002903/2020	2020-09-04	Africa	South Africa	NHLS-IALCH	KRISP, KZN Research Innovation and Sequencing Platform	Giandhari J et al
EPI_ISL_602715	SouthAfrica/KRISP-K003322/2020	2020-09-04	Africa	South Africa	NHLS-IALCH	KRISP, KZN Research Innovation and Sequencing Platform	Giandhari J et al
EPI_ISL_602716	SouthAfrica/KRISP-K003323/2020	2020-09-04	Africa	South Africa	NHLS-IALCH	KRISP, KZN Research Innovation and Sequencing Platform	Giandhari J et al
EPI_ISL_602717	SouthAfrica/KRISP-K003324/2020	2020-09-07	Africa	South Africa	NHLS-IALCH	KRISP, KZN Research Innovation and Sequencing Platform	Giandhari J et al
EPI_ISL_602718	SouthAfrica/KRISP-K003325/2020	2020-09-07	Africa	South Africa	NHLS-IALCH	KRISP, KZN Research Innovation and Sequencing Platform	Giandhari J et al
EPI_ISL_602719	SouthAfrica/KRISP-K003326/2020	2020-09-05	Africa	South Africa	NHLS-IALCH	KRISP, KZN Research Innovation and Sequencing Platform	Giandhari J et al
EPI_ISL_602720	SouthAfrica/KRISP-K003327/2020	2020-09-07	Africa	South Africa	NHLS-IALCH	KRISP, KZN Research Innovation and Sequencing Platform	Giandhari J et al
EPI_ISL_602721	SouthAfrica/KRISP-K003328/2020	2020-09-07	Africa	South Africa	NHLS-IALCH	KRISP, KZN Research Innovation and Sequencing Platform	Giandhari J et al
EPI_ISL_602722	SouthAfrica/KRISP-K003329/2020	2020-09-07	Africa	South Africa	NHLS-IALCH	KRISP, KZN Research Innovation and Sequencing Platform	Giandhari J et al
EPI_ISL_602723	SouthAfrica/KRISP-K003330/2020	2020-09-07	Africa	South Africa	NHLS-IALCH	KRISP, KZN Research Innovation and Sequencing Platform	Giandhari J et al
EPI_ISL_602724	SouthAfrica/KRISP-K003331/2020	2020-09-05	Africa	South Africa	NHLS-IALCH	KRISP, KZN Research Innovation and Sequencing Platform	Giandhari J et al
EPI_ISL_602725	SouthAfrica/KRISP-K003332/2020	2020-09-07	Africa	South Africa	NHLS-IALCH	KRISP, KZN Research Innovation and Sequencing Platform	Giandhari J et al
EPI_ISL_602726	SouthAfrica/KRISP-K003334/2020	2020-09-05	Africa	South Africa	NHLS-IALCH	KRISP, KZN Research Innovation and Sequencing Platform	Giandhari J et al
EPI_ISL_602727	SouthAfrica/KRISP-K003335/2020	2020-09-07	Africa	South Africa	NHLS-IALCH	KRISP, KZN Research Innovation and Sequencing Platform	Giandhari J et al
EPI_ISL_602728	SouthAfrica/KRISP-K003336/2020	2020-09-05	Africa	South Africa	NHLS-IALCH	KRISP, KZN Research Innovation and Sequencing Platform	Giandhari J et al
EPI_ISL_602729	SouthAfrica/KRISP-K003337/2020	2020-09-05	Africa	South Africa	NHLS-IALCH	KRISP, KZN Research Innovation and Sequencing Platform	Giandhari J et al
EPI_ISL_602730	SouthAfrica/KRISP-K003338/2020	2020-09-07	Africa	South Africa	NHLS-IALCH	KRISP, KZN Research Innovation and Sequencing Platform	Giandhari J et al
EPI_ISL_602731	SouthAfrica/KRISP-K003339/2020	2020-09-07	Africa	South Africa	NHLS-IALCH	KRISP, KZN Research Innovation and Sequencing Platform	Giandhari J et al
EPI_ISL_602732	SouthAfrica/KRISP-K003340/2020	2020-09-07	Africa	South Africa	NHLS-IALCH	KRISP, KZN Research Innovation and Sequencing Platform	Giandhari J et al
EPI_ISL_602733	SouthAfrica/KRISP-K003341/2020	2020-09-05	Africa	South Africa	NHLS-IALCH	KRISP, KZN Research Innovation and Sequencing Platform	Giandhari J et al
EPI_ISL_602735	SouthAfrica/KRISP-K003343/2020	2020-09-05	Africa	South Africa	NHLS-IALCH	KRISP, KZN Research Innovation and Sequencing Platform	Giandhari J et al
EPI_ISL_602736	SouthAfrica/KRISP-K003344/2020	2020-09-06	Africa	South Africa	NHLS-IALCH	KRISP, KZN Research Innovation and Sequencing Platform	Giandhari J et al
EPI_ISL_602737	SouthAfrica/KRISP-K003345/2020	2020-09-06	Africa	South Africa	NHLS-IALCH	KRISP, KZN Research Innovation and Sequencing Platform	Giandhari J et al
EPI_ISL_602738	SouthAfrica/KRISP-K003346/2020	2020-09-07	Africa	South Africa	NHLS-IALCH	KRISP, KZN Research Innovation and Sequencing Platform	Giandhari J et al
EPI_ISL_602739	SouthAfrica/KRISP-K003347/2020	2020-09-04	Africa	South Africa	NHLS-IALCH	KRISP, KZN Research Innovation and Sequencing Platform	Giandhari J et al
EPI_ISL_602740	SouthAfrica/KRISP-K003349/2020	2020-09-05	Africa	South Africa	NHLS-IALCH	KRISP, KZN Research Innovation and Sequencing Platform	Giandhari J et al
EPI_ISL_602741	SouthAfrica/KRISP-K003350/2020	2020-09-05	Africa	South Africa	NHLS-IALCH	KRISP, KZN Research Innovation and Sequencing Platform	Giandhari J et al
EPI_ISL_602742	SouthAfrica/KRISP-K003351/2020	2020-09-04	Africa	South Africa	NHLS-IALCH	KRISP, KZN Research Innovation and Sequencing Platform	Giandhari J et al
EPI_ISL_602743	SouthAfrica/KRISP-K003352/2020	2020-09-04	Africa	South Africa	NHLS-IALCH	KRISP, KZN Research Innovation and Sequencing Platform	Giandhari J et al
EPI_ISL_602744	SouthAfrica/KRISP-K003353/2020	2020-09-07	Africa	South Africa	NHLS-IALCH	KRISP, KZN Research Innovation and Sequencing Platform	Giandhari J et al
EPI_ISL_602745	SouthAfrica/KRISP-K003354/2020	2020-09-07	Africa	South Africa	NHLS-IALCH	KRISP, KZN Research Innovation and Sequencing Platform	Giandhari J et al
EPI_ISL_602747	SouthAfrica/KRISP-K003356/2020	2020-09-04	Africa	South Africa	NHLS-IALCH	KRISP, KZN Research Innovation and Sequencing Platform	Giandhari J et al
EPI_ISL_602748	SouthAfrica/KRISP-K003357/2020	2020-09-04	Africa	South Africa	NHLS-IALCH	KRISP, KZN Research Innovation and Sequencing Platform	Giandhari J et al
EPI_ISL_602749	SouthAfrica/KRISP-K003358/2020	2020-09-04	Africa	South Africa	NHLS-IALCH	KRISP, KZN Research Innovation and Sequencing Platform	Giandhari J et al
EPI_ISL_602750	SouthAfrica/KRISP-K003359/2020	2020-09-03	Africa	South Africa	NHLS-IALCH	KRISP, KZN Research Innovation and Sequencing Platform	Giandhari J et al
EPI_ISL_602751	SouthAfrica/KRISP-K003360/2020	2020-09-04	Africa	South Africa	NHLS-IALCH	KRISP, KZN Research Innovation and Sequencing Platform	Giandhari J et al
EPI_ISL_602752	SouthAfrica/KRISP-K003361/2020	2020-09-04	Africa	South Africa	NHLS-IALCH	KRISP, KZN Research Innovation and Sequencing Platform	Giandhari J et al
EPI_ISL_602753	SouthAfrica/KRISP-K003362/2020	2020-09-04	Africa	South Africa	NHLS-IALCH	KRISP, KZN Research Innovation and Sequencing Platform	Giandhari J et al
EPI_ISL_602754	SouthAfrica/KRISP-K003363/2020	2020-09-04	Africa	South Africa	NHLS-IALCH	KRISP, KZN Research Innovation and Sequencing Platform	Giandhari J et al
EPI_ISL_602755	SouthAfrica/KRISP-K003364/2020	2020-09-04	Africa	South Africa	NHLS-IALCH	KRISP, KZN Research Innovation and Sequencing Platform	Giandhari J et al
EPI_ISL_602756	SouthAfrica/KRISP-K003365/2020	2020-09-04	Africa	South Africa	NHLS-IALCH	KRISP, KZN Research Innovation and Sequencing Platform	Giandhari J et al
EPI_ISL_602757	SouthAfrica/KRISP-K003366/2020	2020-09-04	Africa	South Africa	NHLS-IALCH	KRISP, KZN Research Innovation and Sequencing Platform	Giandhari J et al
EPI_ISL_602758	SouthAfrica/KRISP-K003367/2020	2020-09-04	Africa	South Africa	NHLS-IALCH	KRISP, KZN Research Innovation and Sequencing Platform	Giandhari J et al
EPI_ISL_602759	SouthAfrica/KRISP-K003369/2020	2020-09-04	Africa	South Africa	NHLS-IALCH	KRISP, KZN Research Innovation and Sequencing Platform	Giandhari J et al
EPI_ISL_602760	SouthAfrica/KRISP-K003370/2020	2020-09-03	Africa	South Africa	NHLS-IALCH	KRISP, KZN Research Innovation and Sequencing Platform	Giandhari J et al
EPI_ISL_602761	SouthAfrica/KRISP-K003371/2020	2020-09-10	Africa	South Africa	NHLS-IALCH	KRISP, KZN Research Innovation and Sequencing Platform	Giandhari J et al
EPI_ISL_602762	SouthAfrica/KRISP-K003372/2020	2020-09-10	Africa	South Africa	NHLS-IALCH	KRISP, KZN Research Innovation and Sequencing Platform	Giandhari J et al
EPI_ISL_602763	SouthAfrica/KRISP-K003374/2020	2020-09-10	Africa	South Africa	NHLS-IALCH	KRISP, KZN Research Innovation and Sequencing Platform	Giandhari J et al
EPI_ISL_602764	SouthAfrica/KRISP-K003375/2020	2020-09-10	Africa	South Africa	NHLS-IALCH	KRISP, KZN Research Innovation and Sequencing Platform	Giandhari J et al
EPI_ISL_602766	SouthAfrica/KRISP-K003377/2020	2020-09-09	Africa	South Africa	NHLS-IALCH	KRISP, KZN Research Innovation and Sequencing Platform	Giandhari J et al
EPI_ISL_602767	SouthAfrica/KRISP-K003378/2020	2020-09-11	Africa	South Africa	NHLS-IALCH	KRISP, KZN Research Innovation and Sequencing Platform	Giandhari J et al
EPI_ISL_602768	SouthAfrica/KRISP-K003380/2020	2020-09-09	Africa	South Africa	NHLS-IALCH	KRISP, KZN Research Innovation and Sequencing Platform	Giandhari J et al
EPI_ISL_602769	SouthAfrica/KRISP-K003381/2020	2020-09-10	Africa	South Africa	NHLS-IALCH	KRISP, KZN Research Innovation and Sequencing Platform	Giandhari J et al
EPI_ISL_602770	SouthAfrica/KRISP-K003382/2020	2020-09-10	Africa	South Africa	NHLS-IALCH	KRISP, KZN Research Innovation and Sequencing Platform	Giandhari J et al
EPI_ISL_602771	SouthAfrica/KRISP-K003383/2020	2020-09-10	Africa	South Africa	NHLS-IALCH	KRISP, KZN Research Innovation and Sequencing Platform	Giandhari J et al
EPI_ISL_602772	SouthAfrica/KRISP-K003384/2020	2020-09-10	Africa	South Africa	NHLS-IALCH	KRISP, KZN Research Innovation and Sequencing Platform	Giandhari J et al
EPI_ISL_602775	SouthAfrica/KRISP-K003387/2020	2020-09-10	Africa	South Africa	NHLS-IALCH	KRISP, KZN Research Innovation and Sequencing Platform	Giandhari J et al
EPI_ISL_602776	SouthAfrica/KRISP-K003388/2020	2020-09-10	Africa	South Africa	NHLS-IALCH	KRISP, KZN Research Innovation and Sequencing Platform	Giandhari J et al
EPI_ISL_602778	SouthAfrica/KRISP-K003390/2020	2020-09-10	Africa	South Africa	NHLS-IALCH	KRISP, KZN Research Innovation and Sequencing Platform	Giandhari J et al
EPI_ISL_602779	SouthAfrica/KRISP-K003391/2020	2020-09-09	Africa	South Africa	NHLS-IALCH	KRISP, KZN Research Innovation and Sequencing Platform	Giandhari J et al
EPI_ISL_602780	SouthAfrica/KRISP-K003392/2020	2020-09-07	Africa	South Africa	NHLS-IALCH	KRISP, KZN Research Innovation and Sequencing Platform	Giandhari J et al
EPI_ISL_602782	SouthAfrica/KRISP-K003394/2020	2020-09-11	Africa	South Africa	NHLS-IALCH	KRISP, KZN Research Innovation and Sequencing Platform	Giandhari J et al
EPI_ISL_602783	SouthAfrica/KRISP-K003395/2020	2020-09-11	Africa	South Africa	NHLS-IALCH	KRISP, KZN Research Innovation and Sequencing Platform	Giandhari J et al
EPI_ISL_602784	SouthAfrica/KRISP-K003396/2020	2020-09-11	Africa	South Africa	NHLS-IALCH	KRISP, KZN Research Innovation and Sequencing Platform	Giandhari J et al
EPI_ISL_602785	SouthAfrica/KRISP-K003397/2020	2020-09-11	Africa	South Africa	NHLS-IALCH	KRISP, KZN Research Innovation and Sequencing Platform	Giandhari J et al
EPI_ISL_602786	SouthAfrica/KRISP-K003398/2020	2020-09-11	Africa	South Africa	NHLS-IALCH	KRISP, KZN Research Innovation and Sequencing Platform	Giandhari J et al
EPI_ISL_602787	SouthAfrica/KRISP-K003399/2020	2020-09-11	Africa	South Africa	NHLS-IALCH	KRISP, KZN Research Innovation and Sequencing Platform	Giandhari J et al
EPI_ISL_602788	SouthAfrica/KRISP-K003400/2020	2020-09-11	Africa	South Africa	NHLS-IALCH	KRISP, KZN Research Innovation and Sequencing Platform	Giandhari J et al
EPI_ISL_602789	SouthAfrica/KRISP-K003401/2020	2020-09-11	Africa	South Africa	NHLS-IALCH	KRISP, KZN Research Innovation and Sequencing Platform	Giandhari J et al
EPI_ISL_602790	SouthAfrica/KRISP-K003402/2020	2020-09-12	Africa	South Africa	NHLS-IALCH	KRISP, KZN Research Innovation and Sequencing Platform	Giandhari J et al
EPI_ISL_602791	SouthAfrica/KRISP-K003403/2020	2020-09-11	Africa	South Africa	NHLS-IALCH	KRISP, KZN Research Innovation and Sequencing Platform	Giandhari J et al
EPI_ISL_602795	SouthAfrica/KRISP-K003461/2020	2020-09-13	Africa	South Africa	NHLS-IALCH	KRISP, KZN Research Innovation and Sequencing Platform	Giandhari J et al
EPI_ISL_602796	SouthAfrica/KRISP-K003462/2020	2020-09-13	Africa	South Africa	NHLS-IALCH	KRISP, KZN Research Innovation and Sequencing Platform	Giandhari J et al
EPI_ISL_602797	SouthAfrica/KRISP-K003463/2020	2020-09-13	Africa	South Africa	NHLS-IALCH	KRISP, KZN Research Innovation and Sequencing Platform	Giandhari J et al
EPI_ISL_602798	SouthAfrica/KRISP-K003464/2020	2020-09-13	Africa	South Africa	NHLS-IALCH	KRISP, KZN Research Innovation and Sequencing Platform	Giandhari J et al
EPI_ISL_602799	SouthAfrica/KRISP-K003465/2020	2020-09-12	Africa	South Africa	NHLS-IALCH	KRISP, KZN Research Innovation and Sequencing Platform	Giandhari J et al
EPI_ISL_602800	SouthAfrica/KRISP-K003466/2020	2020-09-13	Africa	South Africa	NHLS-IALCH	KRISP, KZN Research Innovation and Sequencing Platform	Giandhari J et al
EPI_ISL_602801	SouthAfrica/KRISP-K003467/2020	2020-09-13	Africa	South Africa	NHLS-IALCH	KRISP, KZN Research Innovation and Sequencing Platform	Giandhari J et al
EPI_ISL_602802	SouthAfrica/KRISP-K003469/2020	2020-09-11	Africa	South Africa	NHLS-IALCH	KRISP, KZN Research Innovation and Sequencing Platform	Giandhari J et al
EPI_ISL_602803	SouthAfrica/KRISP-K003470/2020	2020-09-10	Africa	South Africa	NHLS-IALCH	KRISP, KZN Research Innovation and Sequencing Platform	Giandhari J et al
EPI_ISL_602804	SouthAfrica/KRISP-K003471/2020	2020-09-12	Africa	South Africa	NHLS-IALCH	KRISP, KZN Research Innovation and Sequencing Platform	Giandhari J et al
EPI_ISL_602806	SouthAfrica/KRISP-K003473/2020	2020-09-11	Africa	South Africa	NHLS-IALCH	KRISP, KZN Research Innovation and Sequencing Platform	Giandhari J et al
EPI_ISL_602807	SouthAfrica/KRISP-K003474/2020	2020-09-14	Africa	South Africa	NHLS-IALCH	KRISP, KZN Research Innovation and Sequencing Platform	Giandhari J et al
EPI_ISL_602808	SouthAfrica/KRISP-K003476/2020	2020-09-14	Africa	South Africa	NHLS-IALCH	KRISP, KZN Research Innovation and Sequencing Platform	Giandhari J et al
EPI_ISL_602809	SouthAfrica/KRISP-K003477/2020	2020-09-14	Africa	South Africa	NHLS-IALCH	KRISP, KZN Research Innovation and Sequencing Platform	Giandhari J et al
EPI_ISL_602810	SouthAfrica/KRISP-K003478/2020	2020-09-12	Africa	South Africa	NHLS-IALCH	KRISP, KZN Research Innovation and Sequencing Platform	Giandhari J et al
EPI_ISL_602811	SouthAfrica/KRISP-K003479/2020	2020-09-14	Africa	South Africa	NHLS-IALCH	KRISP, KZN Research Innovation and Sequencing Platform	Giandhari J et al
EPI_ISL_602812	SouthAfrica/KRISP-K003480/2020	2020-09-14	Africa	South Africa	NHLS-IALCH	KRISP, KZN Research Innovation and Sequencing Platform	Giandhari J et al
EPI_ISL_602813	SouthAfrica/KRISP-K003481/2020	2020-09-13	Africa	South Africa	NHLS-IALCH	KRISP, KZN Research Innovation and Sequencing Platform	Giandhari J et al
EPI_ISL_602814	SouthAfrica/KRISP-K003482/2020	2020-09-13	Africa	South Africa	NHLS-IALCH	KRISP, KZN Research Innovation and Sequencing Platform	Giandhari J et al
EPI_ISL_602817	SouthAfrica/KRISP-K003485/2020	2020-09-14	Africa	South Africa	NHLS-IALCH	KRISP, KZN Research Innovation and Sequencing Platform	Giandhari J et al
EPI_ISL_602818	SouthAfrica/KRISP-K003487/2020	2020-09-14	Africa	South Africa	NHLS-IALCH	KRISP, KZN Research Innovation and Sequencing Platform	Giandhari J et al
EPI_ISL_602820	SouthAfrica/KRISP-K003490/2020	2020-09-14	Africa	South Africa	NHLS-IALCH	KRISP, KZN Research Innovation and Sequencing Platform	Giandhari J et al
EPI_ISL_602821	SouthAfrica/KRISP-K003491/2020	2020-09-14	Africa	South Africa	NHLS-IALCH	KRISP, KZN Research Innovation and Sequencing Platform	Giandhari J et al
EPI_ISL_602822	SouthAfrica/KRISP-K003492/2020	2020-09-14	Africa	South Africa	NHLS-IALCH	KRISP, KZN Research Innovation and Sequencing Platform	Giandhari J et al
EPI_ISL_602824	SouthAfrica/KRISP-K003500/2020	2020-09-16	Africa	South Africa	NHLS-IALCH	KRISP, KZN Research Innovation and Sequencing Platform	Giandhari J et al
EPI_ISL_602826	SouthAfrica/KRISP-K003502/2020	2020-09-16	Africa	South Africa	NHLS-IALCH	KRISP, KZN Research Innovation and Sequencing Platform	Giandhari J et al
EPI_ISL_602831	SouthAfrica/KRISP-K003508/2020	2020-09-26	Africa	South Africa	NHLS-IALCH	KRISP, KZN Research Innovation and Sequencing Platform	Giandhari J et al
EPI_ISL_602832	SouthAfrica/KRISP-K003509/2020	2020-09-26	Africa	South Africa	NHLS-IALCH	KRISP, KZN Research Innovation and Sequencing Platform	Giandhari J et al
EPI_ISL_602833	SouthAfrica/KRISP-K003511/2020	2020-09-26	Africa	South Africa	NHLS-IALCH	KRISP, KZN Research Innovation and Sequencing Platform	Giandhari J et al
EPI_ISL_602834	SouthAfrica/KRISP-K003513/2020	2020-09-28	Africa	South Africa	NHLS-IALCH	KRISP, KZN Research Innovation and Sequencing Platform	Giandhari J et al
EPI_ISL_602835	SouthAfrica/KRISP-K003514/2020	2020-09-28	Africa	South Africa	NHLS-IALCH	KRISP, KZN Research Innovation and Sequencing Platform	Giandhari J et al
EPI_ISL_602836	SouthAfrica/KRISP-K003515/2020	2020-09-28	Africa	South Africa	NHLS-IALCH	KRISP, KZN Research Innovation and Sequencing Platform	Giandhari J et al
EPI_ISL_602837	SouthAfrica/KRISP-K003518/2020	2020-09-25	Africa	South Africa	NHLS-IALCH	KRISP, KZN Research Innovation and Sequencing Platform	Giandhari J et al
EPI_ISL_602838	SouthAfrica/KRISP-K003519/2020	2020-09-26	Africa	South Africa	NHLS-IALCH	KRISP, KZN Research Innovation and Sequencing Platform	Giandhari J et al
EPI_ISL_602839	SouthAfrica/KRISP-K003520/2020	2020-09-25	Africa	South Africa	NHLS-IALCH	KRISP, KZN Research Innovation and Sequencing Platform	Giandhari J et al
EPI_ISL_602840	SouthAfrica/KRISP-K003521/2020	2020-09-27	Africa	South Africa	NHLS-IALCH	KRISP, KZN Research Innovation and Sequencing Platform	Giandhari J et al
EPI_ISL_602841	SouthAfrica/KRISP-K003522/2020	2020-09-26	Africa	South Africa	NHLS-IALCH	KRISP, KZN Research Innovation and Sequencing Platform	Giandhari J et al
EPI_ISL_602842	SouthAfrica/KRISP-K003523/2020	2020-09-26	Africa	South Africa	NHLS-IALCH	KRISP, KZN Research Innovation and Sequencing Platform	Giandhari J et al
EPI_ISL_602843	SouthAfrica/KRISP-K003525/2020	2020-09-27	Africa	South Africa	NHLS-IALCH	KRISP, KZN Research Innovation and Sequencing Platform	Giandhari J et al
EPI_ISL_602844	SouthAfrica/KRISP-K003526/2020	2020-09-26	Africa	South Africa	NHLS-IALCH	KRISP, KZN Research Innovation and Sequencing Platform	Giandhari J et al
EPI_ISL_602845	SouthAfrica/KRISP-K003527/2020	2020-09-24	Africa	South Africa	NHLS-IALCH	KRISP, KZN Research Innovation and Sequencing Platform	Giandhari J et al
EPI_ISL_602848	SouthAfrica/KRISP-K003530/2020	2020-09-23	Africa	South Africa	NHLS-IALCH	KRISP, KZN Research Innovation and Sequencing Platform	Giandhari J et al
EPI_ISL_602849	SouthAfrica/KRISP-K003531/2020	2020-09-23	Africa	South Africa	NHLS-IALCH	KRISP, KZN Research Innovation and Sequencing Platform	Giandhari J et al
EPI_ISL_602850	SouthAfrica/KRISP-K003532/2020	2020-09-23	Africa	South Africa	NHLS-IALCH	KRISP, KZN Research Innovation and Sequencing Platform	Giandhari J et al
EPI_ISL_602851	SouthAfrica/KRISP-K003533/2020	2020-09-23	Africa	South Africa	NHLS-IALCH	KRISP, KZN Research Innovation and Sequencing Platform	Giandhari J et al
EPI_ISL_602853	SouthAfrica/KRISP-K003536/2020	2020-09-26	Africa	South Africa	NHLS-IALCH	KRISP, KZN Research Innovation and Sequencing Platform	Giandhari J et al
EPI_ISL_602854	SouthAfrica/KRISP-K003537/2020	2020-09-25	Africa	South Africa	NHLS-IALCH	KRISP, KZN Research Innovation and Sequencing Platform	Giandhari J et al
EPI_ISL_602855	SouthAfrica/KRISP-K003538/2020	2020-09-25	Africa	South Africa	NHLS-IALCH	KRISP, KZN Research Innovation and Sequencing Platform	Giandhari J et al
EPI_ISL_602859	SouthAfrica/KRISP-K003543/2020	2020-09-25	Africa	South Africa	NHLS-IALCH	KRISP, KZN Research Innovation and Sequencing Platform	Giandhari J et al
EPI_ISL_602860	SouthAfrica/KRISP-K003544/2020	2020-09-25	Africa	South Africa	NHLS-IALCH	KRISP, KZN Research Innovation and Sequencing Platform	Giandhari J et al
EPI_ISL_602861	SouthAfrica/KRISP-K003545/2020	2020-09-25	Africa	South Africa	NHLS-IALCH	KRISP, KZN Research Innovation and Sequencing Platform	Giandhari J et al
EPI_ISL_602862	SouthAfrica/KRISP-K003546/2020	2020-09-28	Africa	South Africa	NHLS-IALCH	KRISP, KZN Research Innovation and Sequencing Platform	Giandhari J et al
EPI_ISL_602863	SouthAfrica/KRISP-K003547/2020	2020-09-25	Africa	South Africa	NHLS-IALCH	KRISP, KZN Research Innovation and Sequencing Platform	Giandhari J et al
EPI_ISL_602864	SouthAfrica/KRISP-K003550/2020	2020-09-25	Africa	South Africa	NHLS-IALCH	KRISP, KZN Research Innovation and Sequencing Platform	Giandhari J et al
EPI_ISL_602624	SouthAfrica/KRISP-K003668/2020	2020-07-10	Africa	South Africa	AHRI-Sigal	KRISP, KZN Research Innovation and Sequencing Platform	Gazy I et al
EPI_ISL_602626	SouthAfrica/KRISP-K003670/2020	2020-07-01	Africa	South Africa	AHRI-Sigal	KRISP, KZN Research Innovation and Sequencing Platform	Gazy I et al
EPI_ISL_602627	SouthAfrica/KRISP-K003671/2020	2020-06-26	Africa	South Africa	AHRI-Sigal	KRISP, KZN Research Innovation and Sequencing Platform	Gazy I et al
EPI_ISL_602628	SouthAfrica/KRISP-K003672/2020	2020-06-29	Africa	South Africa	AHRI-Sigal	KRISP, KZN Research Innovation and Sequencing Platform	Gazy I et al
EPI_ISL_602629	SouthAfrica/KRISP-K003673/2020	2020-07-06	Africa	South Africa	AHRI-Sigal	KRISP, KZN Research Innovation and Sequencing Platform	Gazy I et al
EPI_ISL_605785	SouthAfrica/KRISP-K003678/2020	2020-09-18	Africa	South Africa	NHLS-IALCH	KRISP, KZN Research Innovation and Sequencing Platform	Giandhari J et al
EPI_ISL_605786	SouthAfrica/KRISP-K003682/2020	2020-09-26	Africa	South Africa	NHLS-IALCH	KRISP, KZN Research Innovation and Sequencing Platform	Giandhari J et al
EPI_ISL_602866	SouthAfrica/KRISP-K003683/2020	2020-09-26	Africa	South Africa	NHLS-IALCH	KRISP, KZN Research Innovation and Sequencing Platform	Giandhari J et al
EPI_ISL_602867	SouthAfrica/KRISP-K003684/2020	2020-10-05	Africa	South Africa	NHLS-IALCH	KRISP, KZN Research Innovation and Sequencing Platform	Giandhari J et al
EPI_ISL_602870	SouthAfrica/KRISP-K003688/2020	2020-10-05	Africa	South Africa	NHLS-IALCH	KRISP, KZN Research Innovation and Sequencing Platform	Giandhari J et al
EPI_ISL_602871	SouthAfrica/KRISP-K003689/2020	2020-10-06	Africa	South Africa	NHLS-IALCH	KRISP, KZN Research Innovation and Sequencing Platform	Giandhari J et al
EPI_ISL_602873	SouthAfrica/KRISP-K003691/2020	2020-10-03	Africa	South Africa	NHLS-IALCH	KRISP, KZN Research Innovation and Sequencing Platform	Giandhari J et al
EPI_ISL_602875	SouthAfrica/KRISP-K003694/2020	2020-10-05	Africa	South Africa	NHLS-IALCH	KRISP, KZN Research Innovation and Sequencing Platform	Giandhari J et al
EPI_ISL_602877	SouthAfrica/KRISP-K003697/2020	2020-10-05	Africa	South Africa	NHLS-IALCH	KRISP, KZN Research Innovation and Sequencing Platform	Giandhari J et al
EPI_ISL_602879	SouthAfrica/KRISP-K003699/2020	2020-10-05	Africa	South Africa	NHLS-IALCH	KRISP, KZN Research Innovation and Sequencing Platform	Giandhari J et al
EPI_ISL_602881	SouthAfrica/KRISP-K003701/2020	2020-10-04	Africa	South Africa	NHLS-IALCH	KRISP, KZN Research Innovation and Sequencing Platform	Giandhari J et al
EPI_ISL_602883	SouthAfrica/KRISP-K003703/2020	2020-10-06	Africa	South Africa	NHLS-IALCH	KRISP, KZN Research Innovation and Sequencing Platform	Giandhari J et al
EPI_ISL_602884	SouthAfrica/KRISP-K003704/2020	2020-10-04	Africa	South Africa	NHLS-IALCH	KRISP, KZN Research Innovation and Sequencing Platform	Giandhari J et al
EPI_ISL_602887	SouthAfrica/KRISP-K003707/2020	2020-10-04	Africa	South Africa	NHLS-IALCH	KRISP, KZN Research Innovation and Sequencing Platform	Giandhari J et al
EPI_ISL_602890	SouthAfrica/KRISP-K003710/2020	2020-10-03	Africa	South Africa	NHLS-IALCH	KRISP, KZN Research Innovation and Sequencing Platform	Giandhari J et al
EPI_ISL_602892	SouthAfrica/KRISP-K003712/2020	2020-10-03	Africa	South Africa	NHLS-IALCH	KRISP, KZN Research Innovation and Sequencing Platform	Giandhari J et al
EPI_ISL_602896	SouthAfrica/KRISP-K003716/2020	2020-10-07	Africa	South Africa	NHLS-IALCH	KRISP, KZN Research Innovation and Sequencing Platform	Giandhari J et al
EPI_ISL_602899	SouthAfrica/KRISP-K003719/2020	2020-10-07	Africa	South Africa	NHLS-IALCH	KRISP, KZN Research Innovation and Sequencing Platform	Giandhari J et al
EPI_ISL_605787	SouthAfrica/KRISP-K003720/2020	2020-10-07	Africa	South Africa	NHLS-IALCH	KRISP, KZN Research Innovation and Sequencing Platform	Giandhari J et al
EPI_ISL_602900	SouthAfrica/KRISP-K003722/2020	2020-10-06	Africa	South Africa	NHLS-IALCH	KRISP, KZN Research Innovation and Sequencing Platform	Giandhari J et al
EPI_ISL_602902	SouthAfrica/KRISP-K003724/2020	2020-10-06	Africa	South Africa	NHLS-IALCH	KRISP, KZN Research Innovation and Sequencing Platform	Giandhari J et al
EPI_ISL_602906	SouthAfrica/KRISP-K003728/2020	2020-10-06	Africa	South Africa	NHLS-IALCH	KRISP, KZN Research Innovation and Sequencing Platform	Giandhari J et al
EPI_ISL_602907	SouthAfrica/KRISP-K003729/2020	2020-10-06	Africa	South Africa	NHLS-IALCH	KRISP, KZN Research Innovation and Sequencing Platform	Giandhari J et al
EPI_ISL_602908	SouthAfrica/KRISP-K003730/2020	2020-10-06	Africa	South Africa	NHLS-IALCH	KRISP, KZN Research Innovation and Sequencing Platform	Giandhari J et al
EPI_ISL_602911	SouthAfrica/KRISP-K003733/2020	2020-10-06	Africa	South Africa	NHLS-IALCH	KRISP, KZN Research Innovation and Sequencing Platform	Giandhari J et al
EPI_ISL_602913	SouthAfrica/KRISP-K003735/2020	2020-09-30	Africa	South Africa	NHLS-IALCH	KRISP, KZN Research Innovation and Sequencing Platform	Giandhari J et al
EPI_ISL_602916	SouthAfrica/KRISP-K003739/2020	2020-09-29	Africa	South Africa	NHLS-IALCH	KRISP, KZN Research Innovation and Sequencing Platform	Giandhari J et al
EPI_ISL_602917	SouthAfrica/KRISP-K003740/2020	2020-09-29	Africa	South Africa	NHLS-IALCH	KRISP, KZN Research Innovation and Sequencing Platform	Giandhari J et al
EPI_ISL_605790	SouthAfrica/KRISP-K003744/2020	2020-10-01	Africa	South Africa	NHLS-IALCH	KRISP, KZN Research Innovation and Sequencing Platform	Giandhari J et al
EPI_ISL_602919	SouthAfrica/KRISP-K003745/2020	2020-09-30	Africa	South Africa	NHLS-IALCH	KRISP, KZN Research Innovation and Sequencing Platform	Giandhari J et al
EPI_ISL_602920	SouthAfrica/KRISP-K003746/2020	2020-09-30	Africa	South Africa	NHLS-IALCH	KRISP, KZN Research Innovation and Sequencing Platform	Giandhari J et al
EPI_ISL_602923	SouthAfrica/KRISP-K003749/2020	2020-09-30	Africa	South Africa	NHLS-IALCH	KRISP, KZN Research Innovation and Sequencing Platform	Giandhari J et al
EPI_ISL_602928	SouthAfrica/KRISP-K003757/2020	2020-09-28	Africa	South Africa	NHLS-IALCH	KRISP, KZN Research Innovation and Sequencing Platform	Giandhari J et al
EPI_ISL_602929	SouthAfrica/KRISP-K003758/2020	2020-09-28	Africa	South Africa	NHLS-IALCH	KRISP, KZN Research Innovation and Sequencing Platform	Giandhari J et al
EPI_ISL_634978	SouthAfrica/KRISP-K003990/2020	2020-09-25	Africa	South Africa	National Health Laboratory Service - Inkosi Albert Luthuli Central Hospital (NHLS-IALCH)	KRISP, KZN Research Innovation and Sequencing Platform	Giandhari J et al
EPI_ISL_634981	SouthAfrica/KRISP-K003993/2020	2020-09-28	Africa	South Africa	National Health Laboratory Service - Inkosi Albert Luthuli Central Hospital (NHLS-IALCH)	KRISP, KZN Research Innovation and Sequencing Platform	Giandhari J et al
EPI_ISL_634983	SouthAfrica/KRISP-K003995/2020	2020-09-28	Africa	South Africa	National Health Laboratory Service - Inkosi Albert Luthuli Central Hospital (NHLS-IALCH)	KRISP, KZN Research Innovation and Sequencing Platform	Giandhari J et al
EPI_ISL_634984	SouthAfrica/KRISP-K003996/2020	2020-09-28	Africa	South Africa	National Health Laboratory Service - Inkosi Albert Luthuli Central Hospital (NHLS-IALCH)	KRISP, KZN Research Innovation and Sequencing Platform	Giandhari J et al
EPI_ISL_634985	SouthAfrica/KRISP-K003997/2020	2020-09-25	Africa	South Africa	National Health Laboratory Service - Inkosi Albert Luthuli Central Hospital (NHLS-IALCH)	KRISP, KZN Research Innovation and Sequencing Platform	Giandhari J et al
EPI_ISL_634986	SouthAfrica/KRISP-K003999/2020	2020-09-26	Africa	South Africa	National Health Laboratory Service - Inkosi Albert Luthuli Central Hospital (NHLS-IALCH)	KRISP, KZN Research Innovation and Sequencing Platform	Giandhari J et al
EPI_ISL_634987	SouthAfrica/KRISP-K004002/2020	2020-09-24	Africa	South Africa	National Health Laboratory Service - Inkosi Albert Luthuli Central Hospital (NHLS-IALCH)	KRISP, KZN Research Innovation and Sequencing Platform	Giandhari J et al
EPI_ISL_634989	SouthAfrica/KRISP-K004004/2020	2020-09-28	Africa	South Africa	National Health Laboratory Service - Inkosi Albert Luthuli Central Hospital (NHLS-IALCH)	KRISP, KZN Research Innovation and Sequencing Platform	Giandhari J et al
EPI_ISL_634994	SouthAfrica/KRISP-K004009/2020	2020-10-11	Africa	South Africa	National Health Laboratory Service - Inkosi Albert Luthuli Central Hospital (NHLS-IALCH)	KRISP, KZN Research Innovation and Sequencing Platform	Giandhari J et al
EPI_ISL_634995	SouthAfrica/KRISP-K004010/2020	2020-10-09	Africa	South Africa	National Health Laboratory Service - Inkosi Albert Luthuli Central Hospital (NHLS-IALCH)	KRISP, KZN Research Innovation and Sequencing Platform	Giandhari J et al
EPI_ISL_634996	SouthAfrica/KRISP-K004011/2020	2020-10-12	Africa	South Africa	National Health Laboratory Service - Inkosi Albert Luthuli Central Hospital (NHLS-IALCH)	KRISP, KZN Research Innovation and Sequencing Platform	Giandhari J et al
EPI_ISL_634997	SouthAfrica/KRISP-K004012/2020	2020-10-12	Africa	South Africa	National Health Laboratory Service - Inkosi Albert Luthuli Central Hospital (NHLS-IALCH)	KRISP, KZN Research Innovation and Sequencing Platform	Giandhari J et al
EPI_ISL_634998	SouthAfrica/KRISP-K004013/2020	2020-10-10	Africa	South Africa	National Health Laboratory Service - Inkosi Albert Luthuli Central Hospital (NHLS-IALCH)	KRISP, KZN Research Innovation and Sequencing Platform	Giandhari J et al
EPI_ISL_634999	SouthAfrica/KRISP-K004014/2020	2020-10-12	Africa	South Africa	National Health Laboratory Service - Inkosi Albert Luthuli Central Hospital (NHLS-IALCH)	KRISP, KZN Research Innovation and Sequencing Platform	Giandhari J et al
EPI_ISL_635000	SouthAfrica/KRISP-K004015/2020	2020-10-12	Africa	South Africa	National Health Laboratory Service - Inkosi Albert Luthuli Central Hospital (NHLS-IALCH)	KRISP, KZN Research Innovation and Sequencing Platform	Giandhari J et al
EPI_ISL_635001	SouthAfrica/KRISP-K004017/2020	2020-10-14	Africa	South Africa	National Health Laboratory Service - Inkosi Albert Luthuli Central Hospital (NHLS-IALCH)	KRISP, KZN Research Innovation and Sequencing Platform	Giandhari J et al
EPI_ISL_635002	SouthAfrica/KRISP-K004018/2020	2020-10-12	Africa	South Africa	National Health Laboratory Service - Inkosi Albert Luthuli Central Hospital (NHLS-IALCH)	KRISP, KZN Research Innovation and Sequencing Platform	Giandhari J et al
EPI_ISL_635004	SouthAfrica/KRISP-K004021/2020	2020-10-13	Africa	South Africa	National Health Laboratory Service - Inkosi Albert Luthuli Central Hospital (NHLS-IALCH)	KRISP, KZN Research Innovation and Sequencing Platform	Giandhari J et al
EPI_ISL_635005	SouthAfrica/KRISP-K004022/2020	2020-10-09	Africa	South Africa	National Health Laboratory Service - Inkosi Albert Luthuli Central Hospital (NHLS-IALCH)	KRISP, KZN Research Innovation and Sequencing Platform	Giandhari J et al
EPI_ISL_635006	SouthAfrica/KRISP-K004023/2020	2020-10-09	Africa	South Africa	National Health Laboratory Service - Inkosi Albert Luthuli Central Hospital (NHLS-IALCH)	KRISP, KZN Research Innovation and Sequencing Platform	Giandhari J et al
EPI_ISL_635007	SouthAfrica/KRISP-K004024/2020	2020-10-08	Africa	South Africa	National Health Laboratory Service - Inkosi Albert Luthuli Central Hospital (NHLS-IALCH)	KRISP, KZN Research Innovation and Sequencing Platform	Giandhari J et al
EPI_ISL_635008	SouthAfrica/KRISP-K004025/2020	2020-10-09	Africa	South Africa	National Health Laboratory Service - Inkosi Albert Luthuli Central Hospital (NHLS-IALCH)	KRISP, KZN Research Innovation and Sequencing Platform	Giandhari J et al
EPI_ISL_635009	SouthAfrica/KRISP-K004027/2020	2020-10-14	Africa	South Africa	National Health Laboratory Service - Inkosi Albert Luthuli Central Hospital (NHLS-IALCH)	KRISP, KZN Research Innovation and Sequencing Platform	Giandhari J et al
EPI_ISL_635010	SouthAfrica/KRISP-K004029/2020	2020-10-09	Africa	South Africa	National Health Laboratory Service - Inkosi Albert Luthuli Central Hospital (NHLS-IALCH)	KRISP, KZN Research Innovation and Sequencing Platform	Giandhari J et al
EPI_ISL_635011	SouthAfrica/KRISP-K004030/2020	2020-10-12	Africa	South Africa	National Health Laboratory Service - Inkosi Albert Luthuli Central Hospital (NHLS-IALCH)	KRISP, KZN Research Innovation and Sequencing Platform	Giandhari J et al
EPI_ISL_635012	SouthAfrica/KRISP-K004031/2020	2020-10-12	Africa	South Africa	National Health Laboratory Service - Inkosi Albert Luthuli Central Hospital (NHLS-IALCH)	KRISP, KZN Research Innovation and Sequencing Platform	Giandhari J et al
EPI_ISL_635013	SouthAfrica/KRISP-K004032/2020	2020-10-12	Africa	South Africa	National Health Laboratory Service - Inkosi Albert Luthuli Central Hospital (NHLS-IALCH)	KRISP, KZN Research Innovation and Sequencing Platform	Giandhari J et al
EPI_ISL_635014	SouthAfrica/KRISP-K004033/2020	2020-10-12	Africa	South Africa	National Health Laboratory Service - Inkosi Albert Luthuli Central Hospital (NHLS-IALCH)	KRISP, KZN Research Innovation and Sequencing Platform	Giandhari J et al
EPI_ISL_635015	SouthAfrica/KRISP-K004034/2020	2020-10-14	Africa	South Africa	National Health Laboratory Service - Inkosi Albert Luthuli Central Hospital (NHLS-IALCH)	KRISP, KZN Research Innovation and Sequencing Platform	Giandhari J et al
EPI_ISL_635016	SouthAfrica/KRISP-K004035/2020	2020-10-14	Africa	South Africa	National Health Laboratory Service - Inkosi Albert Luthuli Central Hospital (NHLS-IALCH)	KRISP, KZN Research Innovation and Sequencing Platform	Giandhari J et al
EPI_ISL_635017	SouthAfrica/KRISP-K004036/2020	2020-10-14	Africa	South Africa	National Health Laboratory Service - Inkosi Albert Luthuli Central Hospital (NHLS-IALCH)	KRISP, KZN Research Innovation and Sequencing Platform	Giandhari J et al
EPI_ISL_635018	SouthAfrica/KRISP-K004037/2020	2020-10-15	Africa	South Africa	National Health Laboratory Service - Inkosi Albert Luthuli Central Hospital (NHLS-IALCH)	KRISP, KZN Research Innovation and Sequencing Platform	Giandhari J et al
EPI_ISL_635021	SouthAfrica/KRISP-K004040/2020	2020-10-16	Africa	South Africa	National Health Laboratory Service - Inkosi Albert Luthuli Central Hospital (NHLS-IALCH)	KRISP, KZN Research Innovation and Sequencing Platform	Giandhari J et al
EPI_ISL_635022	SouthAfrica/KRISP-K004041/2020	2020-10-15	Africa	South Africa	National Health Laboratory Service - Inkosi Albert Luthuli Central Hospital (NHLS-IALCH)	KRISP, KZN Research Innovation and Sequencing Platform	Giandhari J et al
EPI_ISL_635024	SouthAfrica/KRISP-K004045/2020	2020-10-15	Africa	South Africa	National Health Laboratory Service - Inkosi Albert Luthuli Central Hospital (NHLS-IALCH)	KRISP, KZN Research Innovation and Sequencing Platform	Giandhari J et al
EPI_ISL_635025	SouthAfrica/KRISP-K004046/2020	2020-10-16	Africa	South Africa	National Health Laboratory Service - Inkosi Albert Luthuli Central Hospital (NHLS-IALCH)	KRISP, KZN Research Innovation and Sequencing Platform	Giandhari J et al
EPI_ISL_635027	SouthAfrica/KRISP-K004048/2020	2020-10-19	Africa	South Africa	National Health Laboratory Service - Inkosi Albert Luthuli Central Hospital (NHLS-IALCH)	KRISP, KZN Research Innovation and Sequencing Platform	Giandhari J et al
EPI_ISL_635030	SouthAfrica/KRISP-K004051/2020	2020-10-19	Africa	South Africa	National Health Laboratory Service - Inkosi Albert Luthuli Central Hospital (NHLS-IALCH)	KRISP, KZN Research Innovation and Sequencing Platform	Giandhari J et al
EPI_ISL_635031	SouthAfrica/KRISP-K004052/2020	2020-10-19	Africa	South Africa	National Health Laboratory Service - Inkosi Albert Luthuli Central Hospital (NHLS-IALCH)	KRISP, KZN Research Innovation and Sequencing Platform	Giandhari J et al
EPI_ISL_635032	SouthAfrica/KRISP-K004053/2020	2020-10-18	Africa	South Africa	National Health Laboratory Service - Inkosi Albert Luthuli Central Hospital (NHLS-IALCH)	KRISP, KZN Research Innovation and Sequencing Platform	Giandhari J et al
EPI_ISL_635034	SouthAfrica/KRISP-K004055/2020	2020-10-19	Africa	South Africa	National Health Laboratory Service - Inkosi Albert Luthuli Central Hospital (NHLS-IALCH)	KRISP, KZN Research Innovation and Sequencing Platform	Giandhari J et al
EPI_ISL_635035	SouthAfrica/KRISP-K004056/2020	2020-10-20	Africa	South Africa	National Health Laboratory Service - Inkosi Albert Luthuli Central Hospital (NHLS-IALCH)	KRISP, KZN Research Innovation and Sequencing Platform	Giandhari J et al
EPI_ISL_635036	SouthAfrica/KRISP-K004057/2020	2020-10-18	Africa	South Africa	National Health Laboratory Service - Inkosi Albert Luthuli Central Hospital (NHLS-IALCH)	KRISP, KZN Research Innovation and Sequencing Platform	Giandhari J et al
EPI_ISL_635037	SouthAfrica/KRISP-K004058/2020	2020-10-18	Africa	South Africa	National Health Laboratory Service - Inkosi Albert Luthuli Central Hospital (NHLS-IALCH)	KRISP, KZN Research Innovation and Sequencing Platform	Giandhari J et al
EPI_ISL_635038	SouthAfrica/KRISP-K004059/2020	2020-10-18	Africa	South Africa	National Health Laboratory Service - Inkosi Albert Luthuli Central Hospital (NHLS-IALCH)	KRISP, KZN Research Innovation and Sequencing Platform	Giandhari J et al
EPI_ISL_635039	SouthAfrica/KRISP-K004060/2020	2020-10-20	Africa	South Africa	National Health Laboratory Service - Inkosi Albert Luthuli Central Hospital (NHLS-IALCH)	KRISP, KZN Research Innovation and Sequencing Platform	Giandhari J et al
EPI_ISL_635040	SouthAfrica/KRISP-K004061/2020	2020-10-18	Africa	South Africa	National Health Laboratory Service - Inkosi Albert Luthuli Central Hospital (NHLS-IALCH)	KRISP, KZN Research Innovation and Sequencing Platform	Giandhari J et al
EPI_ISL_635045	SouthAfrica/KRISP-K004066/2020	2020-10-20	Africa	South Africa	National Health Laboratory Service - Inkosi Albert Luthuli Central Hospital (NHLS-IALCH)	KRISP, KZN Research Innovation and Sequencing Platform	Giandhari J et al
EPI_ISL_635047	SouthAfrica/KRISP-K004069/2020	2020-10-20	Africa	South Africa	National Health Laboratory Service - Inkosi Albert Luthuli Central Hospital (NHLS-IALCH)	KRISP, KZN Research Innovation and Sequencing Platform	Giandhari J et al
EPI_ISL_635048	SouthAfrica/KRISP-K004070/2020	2020-10-20	Africa	South Africa	National Health Laboratory Service - Inkosi Albert Luthuli Central Hospital (NHLS-IALCH)	KRISP, KZN Research Innovation and Sequencing Platform	Giandhari J et al
EPI_ISL_635049	SouthAfrica/KRISP-K004071/2020	2020-10-20	Africa	South Africa	National Health Laboratory Service - Inkosi Albert Luthuli Central Hospital (NHLS-IALCH)	KRISP, KZN Research Innovation and Sequencing Platform	Giandhari J et al
EPI_ISL_635050	SouthAfrica/KRISP-K004072/2020	2020-10-20	Africa	South Africa	National Health Laboratory Service - Inkosi Albert Luthuli Central Hospital (NHLS-IALCH)	KRISP, KZN Research Innovation and Sequencing Platform	Giandhari J et al
EPI_ISL_635051	SouthAfrica/KRISP-K004074/2020	2020-10-20	Africa	South Africa	National Health Laboratory Service - Inkosi Albert Luthuli Central Hospital (NHLS-IALCH)	KRISP, KZN Research Innovation and Sequencing Platform	Giandhari J et al
EPI_ISL_635052	SouthAfrica/KRISP-K004075/2020	2020-10-18	Africa	South Africa	National Health Laboratory Service - Inkosi Albert Luthuli Central Hospital (NHLS-IALCH)	KRISP, KZN Research Innovation and Sequencing Platform	Giandhari J et al
EPI_ISL_635053	SouthAfrica/KRISP-K004077/2020	2020-10-17	Africa	South Africa	National Health Laboratory Service - Inkosi Albert Luthuli Central Hospital (NHLS-IALCH)	KRISP, KZN Research Innovation and Sequencing Platform	Giandhari J et al
EPI_ISL_635054	SouthAfrica/KRISP-K004078/2020	2020-10-19	Africa	South Africa	National Health Laboratory Service - Inkosi Albert Luthuli Central Hospital (NHLS-IALCH)	KRISP, KZN Research Innovation and Sequencing Platform	Giandhari J et al
EPI_ISL_635055	SouthAfrica/KRISP-K004079/2020	2020-10-19	Africa	South Africa	National Health Laboratory Service - Inkosi Albert Luthuli Central Hospital (NHLS-IALCH)	KRISP, KZN Research Innovation and Sequencing Platform	Giandhari J et al
EPI_ISL_635056	SouthAfrica/KRISP-K004080/2020	2020-10-19	Africa	South Africa	National Health Laboratory Service - Inkosi Albert Luthuli Central Hospital (NHLS-IALCH)	KRISP, KZN Research Innovation and Sequencing Platform	Giandhari J et al
EPI_ISL_635058	SouthAfrica/KRISP-K004082/2020	2020-10-19	Africa	South Africa	National Health Laboratory Service - Inkosi Albert Luthuli Central Hospital (NHLS-IALCH)	KRISP, KZN Research Innovation and Sequencing Platform	Giandhari J et al
EPI_ISL_660159	SouthAfrica/KRISP-K004275-CE1/2020	2020-11-05	Africa	South Africa	NHLS-IALCH	KRISP, KZN Research Innovation and Sequencing Platform	Giandhari J et al
EPI_ISL_660160	SouthAfrica/KRISP-K004276-CE1/2020	2020-11-05	Africa	South Africa	NHLS-IALCH	KRISP, KZN Research Innovation and Sequencing Platform	Giandhari J et al
EPI_ISL_660161	SouthAfrica/KRISP-K004277-CE1/2020	2020-11-05	Africa	South Africa	NHLS-IALCH	KRISP, KZN Research Innovation and Sequencing Platform	Giandhari J et al
EPI_ISL_660162	SouthAfrica/KRISP-K004278-CE1/2020	2020-11-05	Africa	South Africa	NHLS-IALCH	KRISP, KZN Research Innovation and Sequencing Platform	Giandhari J et al
EPI_ISL_660163	SouthAfrica/KRISP-K004280-CE1/2020	2020-11-05	Africa	South Africa	NHLS-IALCH	KRISP, KZN Research Innovation and Sequencing Platform	Giandhari J et al
EPI_ISL_660164	SouthAfrica/KRISP-K004281-CE1/2020	2020-11-05	Africa	South Africa	NHLS-IALCH	KRISP, KZN Research Innovation and Sequencing Platform	Giandhari J et al
EPI_ISL_660165	SouthAfrica/KRISP-K004282/2020	2020-06-25	Africa	South Africa	NHLS-IALCH	KRISP, KZN Research Innovation and Sequencing Platform	Gazy I et al
EPI_ISL_660168	SouthAfrica/KRISP-K004287/2020	2020-07-29	Africa	South Africa	NHLS-IALCH	KRISP, KZN Research Innovation and Sequencing Platform	Gazy I et al
EPI_ISL_660171	SouthAfrica/KRISP-K004290/2020	2020-07-29	Africa	South Africa	NHLS-IALCH	KRISP, KZN Research Innovation and Sequencing Platform	Gazy I et al
EPI_ISL_660172	SouthAfrica/KRISP-K004291/2020	2020-07-17	Africa	South Africa	NHLS-IALCH	KRISP, KZN Research Innovation and Sequencing Platform	Gazy I et al
EPI_ISL_660173	SouthAfrica/KRISP-K004292/2020	2020-07-24	Africa	South Africa	NHLS-IALCH	KRISP, KZN Research Innovation and Sequencing Platform	Gazy I et al
EPI_ISL_660174	SouthAfrica/KRISP-K004293/2020	2020-07-24	Africa	South Africa	NHLS-IALCH	KRISP, KZN Research Innovation and Sequencing Platform	Gazy I et al
EPI_ISL_660175	SouthAfrica/KRISP-K004294/2020	2020-07-27	Africa	South Africa	NHLS-IALCH	KRISP, KZN Research Innovation and Sequencing Platform	Gazy I et al
EPI_ISL_660189	SouthAfrica/KRISP-K004311/2020	2020-10-26	Africa	South Africa	NHLS-IALCH	KRISP, KZN Research Innovation and Sequencing Platform	Giandhari J et al
EPI_ISL_660190	SouthAfrica/KRISP-K004312/2020	2020-10-23	Africa	South Africa	NHLS-IALCH	KRISP, KZN Research Innovation and Sequencing Platform	Giandhari J et al
EPI_ISL_660191	SouthAfrica/KRISP-K004313/2020	2020-10-25	Africa	South Africa	NHLS-IALCH	KRISP, KZN Research Innovation and Sequencing Platform	Giandhari J et al
EPI_ISL_660192	SouthAfrica/KRISP-K004315/2020	2020-10-27	Africa	South Africa	NHLS-IALCH	KRISP, KZN Research Innovation and Sequencing Platform	Giandhari J et al
EPI_ISL_660193	SouthAfrica/KRISP-K004316/2020	2020-10-26	Africa	South Africa	NHLS-IALCH	KRISP, KZN Research Innovation and Sequencing Platform	Giandhari J et al
EPI_ISL_660194	SouthAfrica/KRISP-K004317/2020	2020-10-26	Africa	South Africa	NHLS-IALCH	KRISP, KZN Research Innovation and Sequencing Platform	Giandhari J et al
EPI_ISL_660195	SouthAfrica/KRISP-K004318/2020	2020-10-26	Africa	South Africa	NHLS-IALCH	KRISP, KZN Research Innovation and Sequencing Platform	Giandhari J et al
EPI_ISL_660197	SouthAfrica/KRISP-K004321/2020	2020-10-26	Africa	South Africa	NHLS-IALCH	KRISP, KZN Research Innovation and Sequencing Platform	Giandhari J et al
EPI_ISL_660198	SouthAfrica/KRISP-K004322/2020	2020-10-25	Africa	South Africa	NHLS-IALCH	KRISP, KZN Research Innovation and Sequencing Platform	Giandhari J et al
EPI_ISL_660199	SouthAfrica/KRISP-K004323/2020	2020-10-25	Africa	South Africa	NHLS-IALCH	KRISP, KZN Research Innovation and Sequencing Platform	Giandhari J et al
EPI_ISL_660200	SouthAfrica/KRISP-K004324/2020	2020-10-25	Africa	South Africa	NHLS-IALCH	KRISP, KZN Research Innovation and Sequencing Platform	Giandhari J et al
EPI_ISL_660201	SouthAfrica/KRISP-K004325/2020	2020-10-27	Africa	South Africa	NHLS-IALCH	KRISP, KZN Research Innovation and Sequencing Platform	Giandhari J et al
EPI_ISL_660202	SouthAfrica/KRISP-K004326/2020	2020-10-25	Africa	South Africa	NHLS-IALCH	KRISP, KZN Research Innovation and Sequencing Platform	Giandhari J et al
EPI_ISL_660203	SouthAfrica/KRISP-K004327/2020	2020-10-26	Africa	South Africa	NHLS-IALCH	KRISP, KZN Research Innovation and Sequencing Platform	Giandhari J et al
EPI_ISL_660204	SouthAfrica/KRISP-K004328/2020	2020-10-24	Africa	South Africa	NHLS-IALCH	KRISP, KZN Research Innovation and Sequencing Platform	Giandhari J et al
EPI_ISL_660205	SouthAfrica/KRISP-K004329/2020	2020-10-26	Africa	South Africa	NHLS-IALCH	KRISP, KZN Research Innovation and Sequencing Platform	Giandhari J et al
EPI_ISL_660206	SouthAfrica/KRISP-K004330/2020	2020-10-24	Africa	South Africa	NHLS-IALCH	KRISP, KZN Research Innovation and Sequencing Platform	Giandhari J et al
EPI_ISL_660207	SouthAfrica/KRISP-K004331/2020	2020-10-23	Africa	South Africa	NHLS-IALCH	KRISP, KZN Research Innovation and Sequencing Platform	Giandhari J et al
EPI_ISL_660209	SouthAfrica/KRISP-K004333/2020	2020-10-24	Africa	South Africa	NHLS-IALCH	KRISP, KZN Research Innovation and Sequencing Platform	Giandhari J et al
EPI_ISL_660210	SouthAfrica/KRISP-K004334/2020	2020-10-24	Africa	South Africa	NHLS-IALCH	KRISP, KZN Research Innovation and Sequencing Platform	Giandhari J et al
EPI_ISL_660211	SouthAfrica/KRISP-K004335/2020	2020-10-27	Africa	South Africa	NHLS-IALCH	KRISP, KZN Research Innovation and Sequencing Platform	Giandhari J et al
EPI_ISL_660212	SouthAfrica/KRISP-K004336/2020	2020-10-26	Africa	South Africa	NHLS-IALCH	KRISP, KZN Research Innovation and Sequencing Platform	Giandhari J et al
EPI_ISL_660213	SouthAfrica/KRISP-K004337/2020	2020-10-27	Africa	South Africa	NHLS-IALCH	KRISP, KZN Research Innovation and Sequencing Platform	Giandhari J et al
EPI_ISL_660214	SouthAfrica/KRISP-K004338/2020	2020-10-28	Africa	South Africa	NHLS-IALCH	KRISP, KZN Research Innovation and Sequencing Platform	Giandhari J et al
EPI_ISL_660215	SouthAfrica/KRISP-K004339/2020	2020-10-28	Africa	South Africa	NHLS-IALCH	KRISP, KZN Research Innovation and Sequencing Platform	Giandhari J et al
EPI_ISL_660216	SouthAfrica/KRISP-K004340/2020	2020-10-29	Africa	South Africa	NHLS-IALCH	KRISP, KZN Research Innovation and Sequencing Platform	Giandhari J et al
EPI_ISL_660217	SouthAfrica/KRISP-K004341/2020	2020-10-28	Africa	South Africa	NHLS-IALCH	KRISP, KZN Research Innovation and Sequencing Platform	Giandhari J et al
EPI_ISL_660218	SouthAfrica/KRISP-K004342/2020	2020-10-24	Africa	South Africa	NHLS-IALCH	KRISP, KZN Research Innovation and Sequencing Platform	Giandhari J et al
EPI_ISL_660219	SouthAfrica/KRISP-K004344/2020	2020-10-26	Africa	South Africa	NHLS-IALCH	KRISP, KZN Research Innovation and Sequencing Platform	Giandhari J et al
EPI_ISL_660220	SouthAfrica/KRISP-K004346/2020	2020-10-27	Africa	South Africa	NHLS-IALCH	KRISP, KZN Research Innovation and Sequencing Platform	Giandhari J et al
EPI_ISL_660221	SouthAfrica/KRISP-K004347-CS1/2020	2020-11-09	Africa	South Africa	KRISP, KZN Research Innovation and Sequencing Platform	KRISP, KZN Research Innovation and Sequencing Platform	Giandhari J et al
EPI_ISL_660224	SouthAfrica/KRISP-K004352-CE1/2020	2020-10-30	Africa	South Africa	NHLS-IALCH	KRISP, KZN Research Innovation and Sequencing Platform	Giandhari J et al
EPI_ISL_660227	SouthAfrica/KRISP-K004365-CE1/2020	2020-10-30	Africa	South Africa	NHLS-IALCH	KRISP, KZN Research Innovation and Sequencing Platform	Giandhari J et al
EPI_ISL_660228	SouthAfrica/KRISP-K004530-CS1/2020	2020-11-16	Africa	South Africa	KRISP, KZN Research Innovation and Sequencing Platform	KRISP, KZN Research Innovation and Sequencing Platform	Giandhari J et al
EPI_ISL_660229	SouthAfrica/KRISP-K004531-CS1/2020	2020-11-16	Africa	South Africa	KRISP, KZN Research Innovation and Sequencing Platform	KRISP, KZN Research Innovation and Sequencing Platform	Giandhari J et al
EPI_ISL_660231	SouthAfrica/KRISP-K004533-CS1/2020	2020-11-16	Africa	South Africa	KRISP, KZN Research Innovation and Sequencing Platform	KRISP, KZN Research Innovation and Sequencing Platform	Giandhari J et al
EPI_ISL_660232	SouthAfrica/KRISP-K004534-CS1/2020	2020-11-17	Africa	South Africa	KRISP, KZN Research Innovation and Sequencing Platform	KRISP, KZN Research Innovation and Sequencing Platform	Giandhari J et al
EPI_ISL_660233	SouthAfrica/KRISP-K004535-CS1/2020	2020-11-09	Africa	South Africa	KRISP, KZN Research Innovation and Sequencing Platform	KRISP, KZN Research Innovation and Sequencing Platform	Giandhari J et al
EPI_ISL_660234	SouthAfrica/KRISP-K004536/2020	2020-10-18	Africa	South Africa	NHLS-IALCH	KRISP, KZN Research Innovation and Sequencing Platform	Giandhari J et al
EPI_ISL_660235	SouthAfrica/KRISP-K004537/2020	2020-10-18	Africa	South Africa	NHLS-IALCH	KRISP, KZN Research Innovation and Sequencing Platform	Giandhari J et al
EPI_ISL_660236	SouthAfrica/KRISP-K004538/2020	2020-10-18	Africa	South Africa	NHLS-IALCH	KRISP, KZN Research Innovation and Sequencing Platform	Giandhari J et al
EPI_ISL_660237	SouthAfrica/KRISP-K004539/2020	2020-10-18	Africa	South Africa	NHLS-IALCH	KRISP, KZN Research Innovation and Sequencing Platform	Giandhari J et al
EPI_ISL_660238	SouthAfrica/KRISP-K004540/2020	2020-10-18	Africa	South Africa	NHLS-IALCH	KRISP, KZN Research Innovation and Sequencing Platform	Giandhari J et al
EPI_ISL_660239	SouthAfrica/KRISP-K004542/2020	2020-10-22	Africa	South Africa	NHLS-IALCH	KRISP, KZN Research Innovation and Sequencing Platform	Giandhari J et al
EPI_ISL_660240	SouthAfrica/KRISP-K004543/2020	2020-10-22	Africa	South Africa	NHLS-IALCH	KRISP, KZN Research Innovation and Sequencing Platform	Giandhari J et al
EPI_ISL_660241	SouthAfrica/KRISP-K004544/2020	2020-10-22	Africa	South Africa	NHLS-IALCH	KRISP, KZN Research Innovation and Sequencing Platform	Giandhari J et al
EPI_ISL_660242	SouthAfrica/KRISP-K004545/2020	2020-10-27	Africa	South Africa	NHLS-IALCH	KRISP, KZN Research Innovation and Sequencing Platform	Giandhari J et al
EPI_ISL_660243	SouthAfrica/KRISP-K004546/2020	2020-10-27	Africa	South Africa	NHLS-IALCH	KRISP, KZN Research Innovation and Sequencing Platform	Giandhari J et al
EPI_ISL_660244	SouthAfrica/KRISP-K004547/2020	2020-10-26	Africa	South Africa	NHLS-IALCH	KRISP, KZN Research Innovation and Sequencing Platform	Giandhari J et al
EPI_ISL_660245	SouthAfrica/KRISP-K004548/2020	2020-10-27	Africa	South Africa	NHLS-IALCH	KRISP, KZN Research Innovation and Sequencing Platform	Giandhari J et al
EPI_ISL_660246	SouthAfrica/KRISP-K004549/2020	2020-10-27	Africa	South Africa	NHLS-IALCH	KRISP, KZN Research Innovation and Sequencing Platform	Giandhari J et al
EPI_ISL_660248	SouthAfrica/KRISP-K004551/2020	2020-10-27	Africa	South Africa	NHLS-IALCH	KRISP, KZN Research Innovation and Sequencing Platform	Giandhari J et al
EPI_ISL_660249	SouthAfrica/KRISP-K004552/2020	2020-10-27	Africa	South Africa	NHLS-IALCH	KRISP, KZN Research Innovation and Sequencing Platform	Giandhari J et al
EPI_ISL_660250	SouthAfrica/KRISP-K004553/2020	2020-10-27	Africa	South Africa	NHLS-IALCH	KRISP, KZN Research Innovation and Sequencing Platform	Giandhari J et al
EPI_ISL_660251	SouthAfrica/KRISP-K004554/2020	2020-10-27	Africa	South Africa	NHLS-IALCH	KRISP, KZN Research Innovation and Sequencing Platform	Giandhari J et al
EPI_ISL_660252	SouthAfrica/KRISP-K004555/2020	2020-10-19	Africa	South Africa	NHLS-IALCH	KRISP, KZN Research Innovation and Sequencing Platform	Giandhari J et al
EPI_ISL_660254	SouthAfrica/KRISP-K004557/2020	2020-10-19	Africa	South Africa	NHLS-IALCH	KRISP, KZN Research Innovation and Sequencing Platform	Giandhari J et al
EPI_ISL_660255	SouthAfrica/KRISP-K004559/2020	2020-10-21	Africa	South Africa	NHLS-IALCH	KRISP, KZN Research Innovation and Sequencing Platform	Giandhari J et al
EPI_ISL_660618	SouthAfrica/KRISP-K004588/2020	2020-11-06	Africa	South Africa	NHLS-IALCH	KRISP, KZN Research Innovation and Sequencing Platform	Giandhari J et al
EPI_ISL_660619	SouthAfrica/KRISP-K004589/2020	2020-11-06	Africa	South Africa	NHLS-IALCH	KRISP, KZN Research Innovation and Sequencing Platform	Giandhari J et al
EPI_ISL_660620	SouthAfrica/KRISP-K004590/2020	2020-11-05	Africa	South Africa	NHLS-IALCH	KRISP, KZN Research Innovation and Sequencing Platform	Giandhari J et al
EPI_ISL_660621	SouthAfrica/KRISP-K004591/2020	2020-11-07	Africa	South Africa	NHLS-IALCH	KRISP, KZN Research Innovation and Sequencing Platform	Giandhari J et al
EPI_ISL_660622	SouthAfrica/KRISP-K004592/2020	2020-11-07	Africa	South Africa	NHLS-IALCH	KRISP, KZN Research Innovation and Sequencing Platform	Giandhari J et al
EPI_ISL_660623	SouthAfrica/KRISP-K004593/2020	2020-11-07	Africa	South Africa	NHLS-IALCH	KRISP, KZN Research Innovation and Sequencing Platform	Giandhari J et al
EPI_ISL_660624	SouthAfrica/KRISP-K004594/2020	2020-11-07	Africa	South Africa	NHLS-IALCH	KRISP, KZN Research Innovation and Sequencing Platform	Giandhari J et al
EPI_ISL_660626	SouthAfrica/KRISP-K004596/2020	2020-11-07	Africa	South Africa	NHLS-IALCH	KRISP, KZN Research Innovation and Sequencing Platform	Giandhari J et al
EPI_ISL_660627	SouthAfrica/KRISP-K004597/2020	2020-11-07	Africa	South Africa	NHLS-IALCH	KRISP, KZN Research Innovation and Sequencing Platform	Giandhari J et al
EPI_ISL_660628	SouthAfrica/KRISP-K004598/2020	2020-11-05	Africa	South Africa	NHLS-IALCH	KRISP, KZN Research Innovation and Sequencing Platform	Giandhari J et al
EPI_ISL_660629	SouthAfrica/KRISP-K004599/2020	2020-11-06	Africa	South Africa	NHLS-IALCH	KRISP, KZN Research Innovation and Sequencing Platform	Giandhari J et al
EPI_ISL_660630	SouthAfrica/KRISP-K004601/2020	2020-11-05	Africa	South Africa	NHLS-IALCH	KRISP, KZN Research Innovation and Sequencing Platform	Giandhari J et al
EPI_ISL_660631	SouthAfrica/KRISP-K004602/2020	2020-11-06	Africa	South Africa	NHLS-IALCH	KRISP, KZN Research Innovation and Sequencing Platform	Giandhari J et al
EPI_ISL_660632	SouthAfrica/KRISP-K004606/2020	2020-11-08	Africa	South Africa	NHLS-IALCH	KRISP, KZN Research Innovation and Sequencing Platform	Giandhari J et al
EPI_ISL_660633	SouthAfrica/KRISP-K004608/2020	2020-11-08	Africa	South Africa	NHLS-IALCH	KRISP, KZN Research Innovation and Sequencing Platform	Giandhari J et al
EPI_ISL_660634	SouthAfrica/KRISP-K004609/2020	2020-11-08	Africa	South Africa	NHLS-IALCH	KRISP, KZN Research Innovation and Sequencing Platform	Giandhari J et al
EPI_ISL_660635	SouthAfrica/KRISP-K004610/2020	2020-11-04	Africa	South Africa	NHLS-IALCH	KRISP, KZN Research Innovation and Sequencing Platform	Giandhari J et al
EPI_ISL_660636	SouthAfrica/KRISP-K004613/2020	2020-11-04	Africa	South Africa	NHLS-IALCH	KRISP, KZN Research Innovation and Sequencing Platform	Giandhari J et al
EPI_ISL_660638	SouthAfrica/KRISP-K004616/2020	2020-11-04	Africa	South Africa	NHLS-IALCH	KRISP, KZN Research Innovation and Sequencing Platform	Giandhari J et al
EPI_ISL_660639	SouthAfrica/KRISP-K004621/2020	2020-11-03	Africa	South Africa	NHLS-IALCH	KRISP, KZN Research Innovation and Sequencing Platform	Giandhari J et al
EPI_ISL_660640	SouthAfrica/KRISP-K004622/2020	2020-11-04	Africa	South Africa	NHLS-IALCH	KRISP, KZN Research Innovation and Sequencing Platform	Giandhari J et al
EPI_ISL_660641	SouthAfrica/KRISP-K004625/2020	2020-11-04	Africa	South Africa	NHLS-IALCH	KRISP, KZN Research Innovation and Sequencing Platform	Giandhari J et al
EPI_ISL_660642	SouthAfrica/KRISP-K004626/2020	2020-11-02	Africa	South Africa	NHLS-IALCH	KRISP, KZN Research Innovation and Sequencing Platform	Giandhari J et al
EPI_ISL_660643	SouthAfrica/KRISP-K004627/2020	2020-11-01	Africa	South Africa	NHLS-IALCH	KRISP, KZN Research Innovation and Sequencing Platform	Giandhari J et al
EPI_ISL_660644	SouthAfrica/KRISP-K004628/2020	2020-11-02	Africa	South Africa	NHLS-IALCH	KRISP, KZN Research Innovation and Sequencing Platform	Giandhari J et al
EPI_ISL_660645	SouthAfrica/KRISP-K004629/2020	2020-11-02	Africa	South Africa	NHLS-IALCH	KRISP, KZN Research Innovation and Sequencing Platform	Giandhari J et al
EPI_ISL_660649	SouthAfrica/KRISP-K004633/2020	2020-11-04	Africa	South Africa	NHLS-IALCH	KRISP, KZN Research Innovation and Sequencing Platform	Giandhari J et al
EPI_ISL_660650	SouthAfrica/KRISP-K004634/2020	2020-11-02	Africa	South Africa	NHLS-IALCH	KRISP, KZN Research Innovation and Sequencing Platform	Giandhari J et al
EPI_ISL_660651	SouthAfrica/KRISP-K004635/2020	2020-11-02	Africa	South Africa	NHLS-IALCH	KRISP, KZN Research Innovation and Sequencing Platform	Giandhari J et al
EPI_ISL_660652	SouthAfrica/KRISP-K004636/2020	2020-11-01	Africa	South Africa	NHLS-IALCH	KRISP, KZN Research Innovation and Sequencing Platform	Giandhari J et al
EPI_ISL_660654	SouthAfrica/KRISP-K004639/2020	2020-11-02	Africa	South Africa	NHLS-IALCH	KRISP, KZN Research Innovation and Sequencing Platform	Giandhari J et al
EPI_ISL_660655	SouthAfrica/KRISP-K004640/2020	2020-11-03	Africa	South Africa	NHLS-IALCH	KRISP, KZN Research Innovation and Sequencing Platform	Giandhari J et al
EPI_ISL_660657	SouthAfrica/KRISP-K004642/2020	2020-11-01	Africa	South Africa	NHLS-IALCH	KRISP, KZN Research Innovation and Sequencing Platform	Giandhari J et al
EPI_ISL_660662	SouthAfrica/KRISP-K004649/2020	2020-11-04	Africa	South Africa	NHLS-IALCH	KRISP, KZN Research Innovation and Sequencing Platform	Giandhari J et al
EPI_ISL_660663	SouthAfrica/KRISP-K004650/2020	2020-11-03	Africa	South Africa	NHLS-IALCH	KRISP, KZN Research Innovation and Sequencing Platform	Giandhari J et al
EPI_ISL_660256	SouthAfrica/KRISP-K004723-CS1/2020	2020-11-18	Africa	South Africa	KRISP, KZN Research Innovation and Sequencing Platform	KRISP, KZN Research Innovation and Sequencing Platform	Giandhari J et al
EPI_ISL_660257	SouthAfrica/KRISP-K004724-CS1/2020	2020-11-18	Africa	South Africa	KRISP, KZN Research Innovation and Sequencing Platform	KRISP, KZN Research Innovation and Sequencing Platform	Giandhari J et al
EPI_ISL_660258	SouthAfrica/KRISP-K004725-CS1/2020	2020-11-18	Africa	South Africa	KRISP, KZN Research Innovation and Sequencing Platform	KRISP, KZN Research Innovation and Sequencing Platform	Giandhari J et al
EPI_ISL_660259	SouthAfrica/KRISP-K004731/2020	2020-10-20	Africa	South Africa	Molecualr Diagnostic Services (MDS)	KRISP, KZN Research Innovation and Sequencing Platform	Giandhari J et al
EPI_ISL_660261	SouthAfrica/KRISP-K004733/2020	2020-10-20	Africa	South Africa	Molecualr Diagnostic Services (MDS)	KRISP, KZN Research Innovation and Sequencing Platform	Giandhari J et al
EPI_ISL_660262	SouthAfrica/KRISP-K004734/2020	2020-10-21	Africa	South Africa	Molecualr Diagnostic Services (MDS)	KRISP, KZN Research Innovation and Sequencing Platform	Giandhari J et al
EPI_ISL_660263	SouthAfrica/KRISP-K004735/2020	2020-10-21	Africa	South Africa	Molecualr Diagnostic Services (MDS)	KRISP, KZN Research Innovation and Sequencing Platform	Giandhari J et al
EPI_ISL_678598	SouthAfrica/KRISP-K005304/2020	2020-11-03	Africa	South Africa	NHLS-IALCH	KRISP, KZN Research Innovation and Sequencing Platform	Giandhari J et al
EPI_ISL_678599	SouthAfrica/KRISP-K005306/2020	2020-10-29	Africa	South Africa	NHLS-IALCH	KRISP, KZN Research Innovation and Sequencing Platform	Giandhari J et al
EPI_ISL_678601	SouthAfrica/KRISP-K005308/2020	2020-10-30	Africa	South Africa	NHLS-IALCH	KRISP, KZN Research Innovation and Sequencing Platform	Giandhari J et al
EPI_ISL_678602	SouthAfrica/KRISP-K005309/2020	2020-10-30	Africa	South Africa	NHLS-IALCH	KRISP, KZN Research Innovation and Sequencing Platform	Giandhari J et al
EPI_ISL_678603	SouthAfrica/KRISP-K005310/2020	2020-10-29	Africa	South Africa	NHLS-IALCH	KRISP, KZN Research Innovation and Sequencing Platform	Giandhari J et al
EPI_ISL_678605	SouthAfrica/KRISP-K005312/2020	2020-10-29	Africa	South Africa	NHLS-IALCH	KRISP, KZN Research Innovation and Sequencing Platform	Giandhari J et al
EPI_ISL_678606	SouthAfrica/KRISP-K005313/2020	2020-11-16	Africa	South Africa	NHLS-IALCH	KRISP, KZN Research Innovation and Sequencing Platform	Giandhari J et al
EPI_ISL_678607	SouthAfrica/KRISP-K005314/2020	2020-11-15	Africa	South Africa	NHLS-IALCH	KRISP, KZN Research Innovation and Sequencing Platform	Giandhari J et al
EPI_ISL_678608	SouthAfrica/KRISP-K005316/2020	2020-11-14	Africa	South Africa	NHLS-IALCH	KRISP, KZN Research Innovation and Sequencing Platform	Giandhari J et al
EPI_ISL_678609	SouthAfrica/KRISP-K005317/2020	2020-11-15	Africa	South Africa	NHLS-IALCH	KRISP, KZN Research Innovation and Sequencing Platform	Giandhari J et al
EPI_ISL_678610	SouthAfrica/KRISP-K005318/2020	2020-11-15	Africa	South Africa	NHLS-IALCH	KRISP, KZN Research Innovation and Sequencing Platform	Giandhari J et al
EPI_ISL_678611	SouthAfrica/KRISP-K005320/2020	2020-11-14	Africa	South Africa	NHLS-IALCH	KRISP, KZN Research Innovation and Sequencing Platform	Giandhari J et al
EPI_ISL_678612	SouthAfrica/KRISP-K005322/2020	2020-11-17	Africa	South Africa	NHLS-IALCH	KRISP, KZN Research Innovation and Sequencing Platform	Giandhari J et al
EPI_ISL_678614	SouthAfrica/KRISP-K005324/2020	2020-11-15	Africa	South Africa	NHLS-IALCH	KRISP, KZN Research Innovation and Sequencing Platform	Giandhari J et al
EPI_ISL_678615	SouthAfrica/KRISP-K005325/2020	2020-11-16	Africa	South Africa	NHLS-IALCH	KRISP, KZN Research Innovation and Sequencing Platform	Giandhari J et al
EPI_ISL_678616	SouthAfrica/KRISP-K005326/2020	2020-11-16	Africa	South Africa	NHLS-IALCH	KRISP, KZN Research Innovation and Sequencing Platform	Giandhari J et al
EPI_ISL_678617	SouthAfrica/KRISP-K005328/2020	2020-11-17	Africa	South Africa	NHLS-IALCH	KRISP, KZN Research Innovation and Sequencing Platform	Giandhari J et al
EPI_ISL_678618	SouthAfrica/KRISP-K005330/2020	2020-11-15	Africa	South Africa	NHLS-IALCH	KRISP, KZN Research Innovation and Sequencing Platform	Giandhari J et al
EPI_ISL_678619	SouthAfrica/KRISP-K005331/2020	2020-11-14	Africa	South Africa	NHLS-IALCH	KRISP, KZN Research Innovation and Sequencing Platform	Giandhari J et al
EPI_ISL_678620	SouthAfrica/KRISP-K005332/2020	2020-11-14	Africa	South Africa	NHLS-IALCH	KRISP, KZN Research Innovation and Sequencing Platform	Giandhari J et al
EPI_ISL_678622	SouthAfrica/KRISP-K005334/2020	2020-11-15	Africa	South Africa	NHLS-IALCH	KRISP, KZN Research Innovation and Sequencing Platform	Giandhari J et al
EPI_ISL_678623	SouthAfrica/KRISP-K005335/2020	2020-11-14	Africa	South Africa	NHLS-IALCH	KRISP, KZN Research Innovation and Sequencing Platform	Giandhari J et al
EPI_ISL_678624	SouthAfrica/KRISP-K005336/2020	2020-11-15	Africa	South Africa	NHLS-IALCH	KRISP, KZN Research Innovation and Sequencing Platform	Giandhari J et al
EPI_ISL_825096	SouthAfrica/KRISP-K006808/2020	2020-11-19	Africa	South Africa	NHLS-IALCH	KRISP, KZN Research Innovation and Sequencing Platform	Giandhari J et al
EPI_ISL_825097	SouthAfrica/KRISP-K006809/2020	2020-11-19	Africa	South Africa	NHLS-IALCH	KRISP, KZN Research Innovation and Sequencing Platform	Giandhari J et al
EPI_ISL_825098	SouthAfrica/KRISP-K006810/2020	2020-11-19	Africa	South Africa	NHLS-IALCH	KRISP, KZN Research Innovation and Sequencing Platform	Giandhari J et al
EPI_ISL_825100	SouthAfrica/KRISP-K006819/2020	2020-11-20	Africa	South Africa	NHLS-IALCH	KRISP, KZN Research Innovation and Sequencing Platform	Giandhari J et al
EPI_ISL_825101	SouthAfrica/KRISP-K006821/2020	2020-11-19	Africa	South Africa	NHLS-IALCH	KRISP, KZN Research Innovation and Sequencing Platform	Giandhari J et al
EPI_ISL_825103	SouthAfrica/KRISP-K006827/2020	2020-11-20	Africa	South Africa	NHLS-IALCH	KRISP, KZN Research Innovation and Sequencing Platform	Giandhari J et al
EPI_ISL_825104	SouthAfrica/KRISP-K006830/2020	2020-11-19	Africa	South Africa	NHLS-IALCH	KRISP, KZN Research Innovation and Sequencing Platform	Giandhari J et al
EPI_ISL_825106	SouthAfrica/KRISP-K006832/2020	2020-11-18	Africa	South Africa	NHLS-IALCH	KRISP, KZN Research Innovation and Sequencing Platform	Giandhari J et al
EPI_ISL_825109	SouthAfrica/KRISP-K006840/2020	2020-11-24	Africa	South Africa	NHLS-IALCH	KRISP, KZN Research Innovation and Sequencing Platform	Giandhari J et al
EPI_ISL_825110	SouthAfrica/KRISP-K006843/2020	2020-11-24	Africa	South Africa	NHLS-IALCH	KRISP, KZN Research Innovation and Sequencing Platform	Giandhari J et al
EPI_ISL_825111	SouthAfrica/KRISP-K006844/2020	2020-11-24	Africa	South Africa	NHLS-IALCH	KRISP, KZN Research Innovation and Sequencing Platform	Giandhari J et al
EPI_ISL_825113	SouthAfrica/KRISP-K006848/2020	2020-11-24	Africa	South Africa	NHLS-IALCH	KRISP, KZN Research Innovation and Sequencing Platform	Giandhari J et al
EPI_ISL_825114	SouthAfrica/KRISP-K006850/2020	2020-11-24	Africa	South Africa	NHLS-IALCH	KRISP, KZN Research Innovation and Sequencing Platform	Giandhari J et al
EPI_ISL_825117	SouthAfrica/KRISP-K006857/2020	2020-11-24	Africa	South Africa	NHLS-IALCH	KRISP, KZN Research Innovation and Sequencing Platform	Giandhari J et al
EPI_ISL_825119	SouthAfrica/KRISP-K006862/2020	2020-11-24	Africa	South Africa	NHLS-IALCH	KRISP, KZN Research Innovation and Sequencing Platform	Giandhari J et al
EPI_ISL_825120	SouthAfrica/KRISP-K006863/2020	2020-11-24	Africa	South Africa	NHLS-IALCH	KRISP, KZN Research Innovation and Sequencing Platform	Giandhari J et al
EPI_ISL_825121	SouthAfrica/KRISP-K006868/2020	2020-11-23	Africa	South Africa	NHLS-IALCH	KRISP, KZN Research Innovation and Sequencing Platform	Giandhari J et al
EPI_ISL_825124	SouthAfrica/KRISP-K006872/2020	2020-11-24	Africa	South Africa	NHLS-IALCH	KRISP, KZN Research Innovation and Sequencing Platform	Giandhari J et al
EPI_ISL_825125	SouthAfrica/KRISP-K006877/2020	2020-11-24	Africa	South Africa	NHLS-IALCH	KRISP, KZN Research Innovation and Sequencing Platform	Giandhari J et al
EPI_ISL_825126	SouthAfrica/KRISP-K006879/2020	2020-11-24	Africa	South Africa	NHLS-IALCH	KRISP, KZN Research Innovation and Sequencing Platform	Giandhari J et al
EPI_ISL_825130	SouthAfrica/KRISP-K007135/2020	2020-11-24	Africa	South Africa	NHLS-IALCH	KRISP, KZN Research Innovation and Sequencing Platform	Giandhari J et al
EPI_ISL_825131	SouthAfrica/KRISP-K007622/2020	2020-12-12	Africa	South Africa	NHLS-IALCH	KRISP, KZN Research Innovation and Sequencing Platform	Giandhari J et al
EPI_ISL_1817856	SouthAfrica/KRISP-K007623/2020	2020-12-14	Africa	South Africa	National Health Laboratory Service, South Africa	KRISP, KZN Research Innovation and Sequencing Platform	Giandhari J et al
EPI_ISL_825133	SouthAfrica/KRISP-K007628/2020	2020-12-18	Africa	South Africa	NHLS-IALCH	KRISP, KZN Research Innovation and Sequencing Platform	Giandhari J et al
EPI_ISL_825452	SouthAfrica/KRISP-K007724/2020	2020-12-15	Africa	South Africa	NHLS-IALCH	KRISP, KZN Research Innovation and Sequencing Platform	Giandhari J et al
EPI_ISL_825446	SouthAfrica/KRISP-K007733/2020	2020-12-15	Africa	South Africa	NHLS-IALCH	KRISP, KZN Research Innovation and Sequencing Platform	Giandhari J et al
EPI_ISL_825475	SouthAfrica/KRISP-K007757/2020	2020-12-14	Africa	South Africa	NHLS-IALCH	KRISP, KZN Research Innovation and Sequencing Platform	Giandhari J et al
EPI_ISL_860553	SouthAfrica/KRISP-K007790/2021	2021-01-06	Africa	South Africa	Ampath-Netcare	KRISP, KZn Research Innovation and Sequencing Platform	Giandhari J et al
EPI_ISL_860582	SouthAfrica/KRISP-K007811/2021	2021-01-02	Africa	South Africa	NHLS-IALCH	KRISP, KZn Research Innovation and Sequencing Platform	Giandhari J et al
EPI_ISL_860595	SouthAfrica/KRISP-K007827/2020	2020-12-21	Africa	South Africa	NHLS-IALCH	KRISP, KZn Research Innovation and Sequencing Platform	Giandhari J et al
EPI_ISL_1048431	SouthAfrica/KRISP-K008188/2020	2020-12-31	Africa	South Africa	National Health Laboratory Service, South Africa	KRISP, KZn Research Innovation and Sequencing Platform	Laguda-Akingba O et al
EPI_ISL_1048437	SouthAfrica/KRISP-K008224/2021	2021-01-04	Africa	South Africa	National Health Laboratory Service, South Africa	KRISP, KZn Research Innovation and Sequencing Platform	Laguda-Akingba O et al
EPI_ISL_1048438	SouthAfrica/KRISP-K008226/2021	2021-01-04	Africa	South Africa	National Health Laboratory Service, South Africa	KRISP, KZn Research Innovation and Sequencing Platform	Laguda-Akingba O et al
EPI_ISL_1048439	SouthAfrica/KRISP-K008227/2021	2021-01-05	Africa	South Africa	National Health Laboratory Service, South Africa	KRISP, KZn Research Innovation and Sequencing Platform	Laguda-Akingba O et al
EPI_ISL_1048440	SouthAfrica/KRISP-K008231/2021	2021-01-04	Africa	South Africa	National Health Laboratory Service, South Africa	KRISP, KZn Research Innovation and Sequencing Platform	Laguda-Akingba O et al
EPI_ISL_1048444	SouthAfrica/KRISP-K008240/2021	2021-01-04	Africa	South Africa	National Health Laboratory Service, South Africa	KRISP, KZn Research Innovation and Sequencing Platform	Laguda-Akingba O et al
EPI_ISL_1048446	SouthAfrica/KRISP-K008245/2021	2021-01-04	Africa	South Africa	National Health Laboratory Service, South Africa	KRISP, KZn Research Innovation and Sequencing Platform	Laguda-Akingba O et al
EPI_ISL_1048452	SouthAfrica/KRISP-K008270/2021	2021-01-04	Africa	South Africa	National Health Laboratory Service, South Africa	KRISP, KZn Research Innovation and Sequencing Platform	Laguda-Akingba O et al
EPI_ISL_1817857	SouthAfrica/KRISP-K008277-BAL001/2021	2021-01-16	Africa	South Africa	National Health Laboratory Service, South Africa	KRISP, KZN Research Innovation and Sequencing Platform	Giandhari J et al
EPI_ISL_1085978	SouthAfrica/KRISP-K008281/2021	2021-01-11	Africa	South Africa	Netcare/AMPATH	KRISP, KZN Research Innovation and Sequencing Platform	Giandhari J et al
EPI_ISL_1085980	SouthAfrica/KRISP-K008283/2021	2021-01-11	Africa	South Africa	Netcare/AMPATH	KRISP, KZN Research Innovation and Sequencing Platform	Giandhari J et al
EPI_ISL_1085985	SouthAfrica/KRISP-K008292/2021	2021-01-11	Africa	South Africa	Netcare/AMPATH	KRISP, KZN Research Innovation and Sequencing Platform	Giandhari J et al
EPI_ISL_1085988	SouthAfrica/KRISP-K008295/2021	2021-01-11	Africa	South Africa	Netcare/AMPATH	KRISP, KZN Research Innovation and Sequencing Platform	Giandhari J et al
EPI_ISL_1085969	SouthAfrica/KRISP-K008307/2021	2021-01-10	Africa	South Africa	Netcare/AMPATH	KRISP, KZN Research Innovation and Sequencing Platform	Giandhari J et al
EPI_ISL_1085953	SouthAfrica/KRISP-K008312/2021	2021-01-09	Africa	South Africa	Netcare/AMPATH	KRISP, KZN Research Innovation and Sequencing Platform	Giandhari J et al
EPI_ISL_1086025	SouthAfrica/KRISP-K008341/2021	2021-01-12	Africa	South Africa	Netcare/AMPATH	KRISP, KZN Research Innovation and Sequencing Platform	Giandhari J et al
EPI_ISL_1086029	SouthAfrica/KRISP-K008356/2021	2021-01-12	Africa	South Africa	Netcare/AMPATH	KRISP, KZN Research Innovation and Sequencing Platform	Giandhari J et al
EPI_ISL_1085993	SouthAfrica/KRISP-K008357/2021	2021-01-11	Africa	South Africa	Netcare/AMPATH	KRISP, KZN Research Innovation and Sequencing Platform	Giandhari J et al
EPI_ISL_1086030	SouthAfrica/KRISP-K008360/2021	2021-01-12	Africa	South Africa	Netcare/AMPATH	KRISP, KZN Research Innovation and Sequencing Platform	Giandhari J et al
EPI_ISL_1086006	SouthAfrica/KRISP-K008373/2021	2021-01-11	Africa	South Africa	Netcare/AMPATH	KRISP, KZN Research Innovation and Sequencing Platform	Giandhari J et al
EPI_ISL_1048459	SouthAfrica/KRISP-K008380/2021	2021-01-03	Africa	South Africa	National Health Laboratory Service, South Africa	KRISP, KZn Research Innovation and Sequencing Platform	Laguda-Akingba O et al
EPI_ISL_1048461	SouthAfrica/KRISP-K008382/2021	2021-01-04	Africa	South Africa	National Health Laboratory Service, South Africa	KRISP, KZn Research Innovation and Sequencing Platform	Laguda-Akingba O et al
EPI_ISL_1048463	SouthAfrica/KRISP-K008386/2021	2021-01-11	Africa	South Africa	National Health Laboratory Service, South Africa	KRISP, KZn Research Innovation and Sequencing Platform	Giandhari J et al
EPI_ISL_1048474	SouthAfrica/KRISP-K008400/2021	2021-01-11	Africa	South Africa	National Health Laboratory Service, South Africa	KRISP, KZn Research Innovation and Sequencing Platform	Giandhari J et al
EPI_ISL_1048489	SouthAfrica/KRISP-K008417/2021	2021-01-12	Africa	South Africa	National Health Laboratory Service, South Africa	KRISP, KZn Research Innovation and Sequencing Platform	Giandhari J et al
EPI_ISL_1048492	SouthAfrica/KRISP-K008421/2021	2021-01-12	Africa	South Africa	National Health Laboratory Service, South Africa	KRISP, KZn Research Innovation and Sequencing Platform	Giandhari J et al
EPI_ISL_1048497	SouthAfrica/KRISP-K008427/2021	2021-01-12	Africa	South Africa	National Health Laboratory Service, South Africa	KRISP, KZn Research Innovation and Sequencing Platform	Giandhari J et al
EPI_ISL_1048500	SouthAfrica/KRISP-K008432/2021	2021-01-12	Africa	South Africa	National Health Laboratory Service, South Africa	KRISP, KZn Research Innovation and Sequencing Platform	Giandhari J et al
EPI_ISL_1086007	SouthAfrica/KRISP-K008434/2021	2021-01-11	Africa	South Africa	Netcare/AMPATH	KRISP, KZN Research Innovation and Sequencing Platform	Giandhari J et al
EPI_ISL_1086008	SouthAfrica/KRISP-K008436/2021	2021-01-11	Africa	South Africa	Netcare/AMPATH	KRISP, KZN Research Innovation and Sequencing Platform	Giandhari J et al
EPI_ISL_1085972	SouthAfrica/KRISP-K008444/2021	2021-01-10	Africa	South Africa	Netcare/AMPATH	KRISP, KZN Research Innovation and Sequencing Platform	Giandhari J et al
EPI_ISL_1086018	SouthAfrica/KRISP-K008458/2021	2021-01-11	Africa	South Africa	Netcare/AMPATH	KRISP, KZN Research Innovation and Sequencing Platform	Giandhari J et al
EPI_ISL_1086019	SouthAfrica/KRISP-K008462/2021	2021-01-11	Africa	South Africa	Netcare/AMPATH	KRISP, KZN Research Innovation and Sequencing Platform	Giandhari J et al
EPI_ISL_1048503	SouthAfrica/KRISP-K008526/2021	2021-01-16	Africa	South Africa	National Health Laboratory Service, South Africa	KRISP, KZn Research Innovation and Sequencing Platform	Giandhari J et al
EPI_ISL_1048504	SouthAfrica/KRISP-K008527/2021	2021-01-17	Africa	South Africa	National Health Laboratory Service, South Africa	KRISP, KZn Research Innovation and Sequencing Platform	Giandhari J et al
EPI_ISL_1048507	SouthAfrica/KRISP-K008531/2021	2021-01-15	Africa	South Africa	National Health Laboratory Service, South Africa	KRISP, KZn Research Innovation and Sequencing Platform	Giandhari J et al
EPI_ISL_1048514	SouthAfrica/KRISP-K008539/2021	2021-01-18	Africa	South Africa	National Health Laboratory Service, South Africa	KRISP, KZn Research Innovation and Sequencing Platform	Giandhari J et al
EPI_ISL_1048515	SouthAfrica/KRISP-K008541/2021	2021-01-18	Africa	South Africa	National Health Laboratory Service, South Africa	KRISP, KZn Research Innovation and Sequencing Platform	Giandhari J et al
EPI_ISL_1048516	SouthAfrica/KRISP-K008543/2021	2021-01-18	Africa	South Africa	National Health Laboratory Service, South Africa	KRISP, KZn Research Innovation and Sequencing Platform	Giandhari J et al
EPI_ISL_1048517	SouthAfrica/KRISP-K008544/2021	2021-01-18	Africa	South Africa	National Health Laboratory Service, South Africa	KRISP, KZn Research Innovation and Sequencing Platform	Giandhari J et al
EPI_ISL_1048519	SouthAfrica/KRISP-K008546/2021	2021-01-18	Africa	South Africa	National Health Laboratory Service, South Africa	KRISP, KZn Research Innovation and Sequencing Platform	Giandhari J et al
EPI_ISL_1048523	SouthAfrica/KRISP-K008551/2021	2021-01-18	Africa	South Africa	National Health Laboratory Service, South Africa	KRISP, KZn Research Innovation and Sequencing Platform	Giandhari J et al
EPI_ISL_1048524	SouthAfrica/KRISP-K008552/2021	2021-01-18	Africa	South Africa	National Health Laboratory Service, South Africa	KRISP, KZn Research Innovation and Sequencing Platform	Giandhari J et al
EPI_ISL_1048526	SouthAfrica/KRISP-K008555/2021	2021-01-19	Africa	South Africa	National Health Laboratory Service, South Africa	KRISP, KZn Research Innovation and Sequencing Platform	Giandhari J et al
EPI_ISL_1048527	SouthAfrica/KRISP-K008556/2021	2021-01-19	Africa	South Africa	National Health Laboratory Service, South Africa	KRISP, KZn Research Innovation and Sequencing Platform	Giandhari J et al
EPI_ISL_1048528	SouthAfrica/KRISP-K008557/2021	2021-01-18	Africa	South Africa	National Health Laboratory Service, South Africa	KRISP, KZn Research Innovation and Sequencing Platform	Giandhari J et al
EPI_ISL_1048529	SouthAfrica/KRISP-K008558/2021	2021-01-18	Africa	South Africa	National Health Laboratory Service, South Africa	KRISP, KZn Research Innovation and Sequencing Platform	Giandhari J et al
EPI_ISL_1048533	SouthAfrica/KRISP-K008562/2021	2021-01-19	Africa	South Africa	National Health Laboratory Service, South Africa	KRISP, KZn Research Innovation and Sequencing Platform	Giandhari J et al
EPI_ISL_1048534	SouthAfrica/KRISP-K008563/2021	2021-01-20	Africa	South Africa	National Health Laboratory Service, South Africa	KRISP, KZn Research Innovation and Sequencing Platform	Giandhari J et al
EPI_ISL_1048547	SouthAfrica/KRISP-K008579/2021	2021-01-30	Africa	South Africa	National Health Laboratory Service, South Africa	KRISP, KZn Research Innovation and Sequencing Platform	Giandhari J et al
EPI_ISL_1048552	SouthAfrica/KRISP-K008588/2021	2021-01-29	Africa	South Africa	National Health Laboratory Service, South Africa	KRISP, KZn Research Innovation and Sequencing Platform	Giandhari J et al
EPI_ISL_1048553	SouthAfrica/KRISP-K008592/2021	2021-02-02	Africa	South Africa	National Health Laboratory Service, South Africa	KRISP, KZn Research Innovation and Sequencing Platform	Giandhari J et al
EPI_ISL_1048554	SouthAfrica/KRISP-K008593/2021	2021-02-02	Africa	South Africa	National Health Laboratory Service, South Africa	KRISP, KZn Research Innovation and Sequencing Platform	Giandhari J et al
EPI_ISL_1048559	SouthAfrica/KRISP-K008604/2021	2021-01-26	Africa	South Africa	National Health Laboratory Service, South Africa	KRISP, KZn Research Innovation and Sequencing Platform	Giandhari J et al
EPI_ISL_1048560	SouthAfrica/KRISP-K008605/2021	2021-01-29	Africa	South Africa	National Health Laboratory Service, South Africa	KRISP, KZn Research Innovation and Sequencing Platform	Giandhari J et al
EPI_ISL_1048562	SouthAfrica/KRISP-K008607/2021	2021-02-01	Africa	South Africa	National Health Laboratory Service, South Africa	KRISP, KZn Research Innovation and Sequencing Platform	Giandhari J et al
EPI_ISL_1048568	SouthAfrica/KRISP-K008615/2021	2021-01-29	Africa	South Africa	National Health Laboratory Service, South Africa	KRISP, KZn Research Innovation and Sequencing Platform	Giandhari J et al
EPI_ISL_1250362	SouthAfrica/KRISP-K008658/2021	2021-01-08	Africa	South Africa	Netcare/AMPATH	KRISP, KZN Research Innovation and Sequencing Platform	Giandhari J et al
EPI_ISL_1250386	SouthAfrica/KRISP-K008683/2021	2021-01-12	Africa	South Africa	Netcare/AMPATH	KRISP, KZN Research Innovation and Sequencing Platform	Giandhari J et al
EPI_ISL_1250390	SouthAfrica/KRISP-K008685/2021	2021-01-12	Africa	South Africa	Netcare/AMPATH	KRISP, KZN Research Innovation and Sequencing Platform	Giandhari J et al
EPI_ISL_1250404	SouthAfrica/KRISP-K008698/2021	2021-01-12	Africa	South Africa	Netcare/AMPATH	KRISP, KZN Research Innovation and Sequencing Platform	Giandhari J et al
EPI_ISL_1372000	SouthAfrica/KRISP-K009306/2021	2021-02-07	Africa	South Africa	National Health Laboratory Service, South Africa	KRISP, KZn Research Innovation and Sequencing Platform	Giandhari J et al
EPI_ISL_1371999	SouthAfrica/KRISP-K009333/2021	2021-02-09	Africa	South Africa	National Health Laboratory Service, South Africa	KRISP, KZn Research Innovation and Sequencing Platform	Giandhari J et al
EPI_ISL_1372002	SouthAfrica/KRISP-K009336/2021	2021-02-09	Africa	South Africa	National Health Laboratory Service, South Africa	KRISP, KZn Research Innovation and Sequencing Platform	Giandhari J et al
EPI_ISL_1366759	SouthAfrica/KRISP-K009346/2021	2021-01-28	Africa	South Africa	National Health Laboratory Service, South Africa	KRISP, KZN Research Innovation and Sequencing Platform	Laguda-Akingba O et al
EPI_ISL_1366766	SouthAfrica/KRISP-K009354/2021	2021-01-26	Africa	South Africa	National Health Laboratory Service, South Africa	KRISP, KZN Research Innovation and Sequencing Platform	Laguda-Akingba O et al
EPI_ISL_1366778	SouthAfrica/KRISP-K009369/2021	2021-02-02	Africa	South Africa	National Health Laboratory Service, South Africa	KRISP, KZN Research Innovation and Sequencing Platform	Laguda-Akingba O et al
EPI_ISL_1366782	SouthAfrica/KRISP-K009375/2021	2021-02-18	Africa	South Africa	National Health Laboratory Service, South Africa	KRISP, KZN Research Innovation and Sequencing Platform	Laguda-Akingba O et al
EPI_ISL_1366783	SouthAfrica/KRISP-K009376/2021	2021-02-25	Africa	South Africa	National Health Laboratory Service, South Africa	KRISP, KZN Research Innovation and Sequencing Platform	Laguda-Akingba O et al
EPI_ISL_1366785	SouthAfrica/KRISP-K009378/2021	2021-01-23	Africa	South Africa	National Health Laboratory Service, South Africa	KRISP, KZN Research Innovation and Sequencing Platform	Laguda-Akingba O et al
EPI_ISL_1366787	SouthAfrica/KRISP-K009381/2021	2021-01-06	Africa	South Africa	National Health Laboratory Service, South Africa	KRISP, KZN Research Innovation and Sequencing Platform	Laguda-Akingba O et al
EPI_ISL_1250424	SouthAfrica/KRISP-K009977/2020	2020-12-21	Africa	South Africa	National Health Laboratory Service, South Africa	KRISP, KZN Research Innovation and Sequencing Platform	Giandhari J et al
EPI_ISL_1250427	SouthAfrica/KRISP-K009980/2020	2020-12-22	Africa	South Africa	National Health Laboratory Service, South Africa	KRISP, KZN Research Innovation and Sequencing Platform	Giandhari J et al
EPI_ISL_1250428	SouthAfrica/KRISP-K009981/2020	2020-12-18	Africa	South Africa	National Health Laboratory Service, South Africa	KRISP, KZN Research Innovation and Sequencing Platform	Giandhari J et al
EPI_ISL_1250430	SouthAfrica/KRISP-K009982/2020	2020-12-18	Africa	South Africa	National Health Laboratory Service, South Africa	KRISP, KZN Research Innovation and Sequencing Platform	Giandhari J et al
EPI_ISL_1250432	SouthAfrica/KRISP-K009984/2020	2020-12-22	Africa	South Africa	National Health Laboratory Service, South Africa	KRISP, KZN Research Innovation and Sequencing Platform	Giandhari J et al
EPI_ISL_1250434	SouthAfrica/KRISP-K009985/2020	2020-12-24	Africa	South Africa	National Health Laboratory Service, South Africa	KRISP, KZN Research Innovation and Sequencing Platform	Giandhari J et al
EPI_ISL_1250436	SouthAfrica/KRISP-K009986/2020	2020-12-24	Africa	South Africa	National Health Laboratory Service, South Africa	KRISP, KZN Research Innovation and Sequencing Platform	Giandhari J et al
EPI_ISL_1250439	SouthAfrica/KRISP-K009989/2020	2020-12-23	Africa	South Africa	National Health Laboratory Service, South Africa	KRISP, KZN Research Innovation and Sequencing Platform	Giandhari J et al
EPI_ISL_1250441	SouthAfrica/KRISP-K009990/2020	2020-12-23	Africa	South Africa	National Health Laboratory Service, South Africa	KRISP, KZN Research Innovation and Sequencing Platform	Giandhari J et al
EPI_ISL_1250442	SouthAfrica/KRISP-K009991/2020	2020-12-23	Africa	South Africa	National Health Laboratory Service, South Africa	KRISP, KZN Research Innovation and Sequencing Platform	Giandhari J et al
EPI_ISL_1250446	SouthAfrica/KRISP-K009993/2020	2020-12-23	Africa	South Africa	National Health Laboratory Service, South Africa	KRISP, KZN Research Innovation and Sequencing Platform	Giandhari J et al
EPI_ISL_1250450	SouthAfrica/KRISP-K009996/2020	2020-12-22	Africa	South Africa	National Health Laboratory Service, South Africa	KRISP, KZN Research Innovation and Sequencing Platform	Giandhari J et al
EPI_ISL_1250452	SouthAfrica/KRISP-K009997/2020	2020-12-21	Africa	South Africa	National Health Laboratory Service, South Africa	KRISP, KZN Research Innovation and Sequencing Platform	Giandhari J et al
EPI_ISL_1250453	SouthAfrica/KRISP-K009998/2020	2020-12-24	Africa	South Africa	National Health Laboratory Service, South Africa	KRISP, KZN Research Innovation and Sequencing Platform	Giandhari J et al
EPI_ISL_1250455	SouthAfrica/KRISP-K009999/2020	2020-12-24	Africa	South Africa	National Health Laboratory Service, South Africa	KRISP, KZN Research Innovation and Sequencing Platform	Giandhari J et al
EPI_ISL_1250456	SouthAfrica/KRISP-K010000/2020	2020-12-24	Africa	South Africa	National Health Laboratory Service, South Africa	KRISP, KZN Research Innovation and Sequencing Platform	Giandhari J et al
EPI_ISL_1250458	SouthAfrica/KRISP-K010002/2020	2020-12-20	Africa	South Africa	National Health Laboratory Service, South Africa	KRISP, KZN Research Innovation and Sequencing Platform	Giandhari J et al
EPI_ISL_1250465	SouthAfrica/KRISP-K010007/2020	2020-12-19	Africa	South Africa	National Health Laboratory Service, South Africa	KRISP, KZN Research Innovation and Sequencing Platform	Giandhari J et al
EPI_ISL_1250466	SouthAfrica/KRISP-K010008/2020	2020-12-21	Africa	South Africa	National Health Laboratory Service, South Africa	KRISP, KZN Research Innovation and Sequencing Platform	Giandhari J et al
EPI_ISL_1250469	SouthAfrica/KRISP-K010010/2020	2020-12-22	Africa	South Africa	National Health Laboratory Service, South Africa	KRISP, KZN Research Innovation and Sequencing Platform	Giandhari J et al
EPI_ISL_1250476	SouthAfrica/KRISP-K010014/2020	2020-12-20	Africa	South Africa	National Health Laboratory Service, South Africa	KRISP, KZN Research Innovation and Sequencing Platform	Giandhari J et al
EPI_ISL_1250482	SouthAfrica/KRISP-K010018/2020	2020-12-22	Africa	South Africa	National Health Laboratory Service, South Africa	KRISP, KZN Research Innovation and Sequencing Platform	Giandhari J et al
EPI_ISL_1250483	SouthAfrica/KRISP-K010019/2020	2020-12-21	Africa	South Africa	National Health Laboratory Service, South Africa	KRISP, KZN Research Innovation and Sequencing Platform	Giandhari J et al
EPI_ISL_1250486	SouthAfrica/KRISP-K010021/2020	2020-12-21	Africa	South Africa	National Health Laboratory Service, South Africa	KRISP, KZN Research Innovation and Sequencing Platform	Giandhari J et al
EPI_ISL_1250488	SouthAfrica/KRISP-K010022/2020	2020-12-21	Africa	South Africa	National Health Laboratory Service, South Africa	KRISP, KZN Research Innovation and Sequencing Platform	Giandhari J et al
EPI_ISL_1250491	SouthAfrica/KRISP-K010024/2020	2020-12-22	Africa	South Africa	National Health Laboratory Service, South Africa	KRISP, KZN Research Innovation and Sequencing Platform	Giandhari J et al
EPI_ISL_1250496	SouthAfrica/KRISP-K010027/2020	2020-12-21	Africa	South Africa	National Health Laboratory Service, South Africa	KRISP, KZN Research Innovation and Sequencing Platform	Giandhari J et al
EPI_ISL_1250502	SouthAfrica/KRISP-K010031/2020	2020-12-18	Africa	South Africa	National Health Laboratory Service, South Africa	KRISP, KZN Research Innovation and Sequencing Platform	Giandhari J et al
EPI_ISL_1250507	SouthAfrica/KRISP-K010034/2020	2020-12-29	Africa	South Africa	Molecular Diagnostics Services (MDS)	KRISP, KZN Research Innovation and Sequencing Platform	Giandhari J et al
EPI_ISL_1250512	SouthAfrica/KRISP-K010036/2020	2020-12-29	Africa	South Africa	Molecular Diagnostics Services (MDS)	KRISP, KZN Research Innovation and Sequencing Platform	Giandhari J et al
EPI_ISL_1250514	SouthAfrica/KRISP-K010037/2020	2020-12-29	Africa	South Africa	Molecular Diagnostics Services (MDS)	KRISP, KZN Research Innovation and Sequencing Platform	Giandhari J et al
EPI_ISL_1250517	SouthAfrica/KRISP-K010039/2020	2020-12-29	Africa	South Africa	Molecular Diagnostics Services (MDS)	KRISP, KZN Research Innovation and Sequencing Platform	Giandhari J et al
EPI_ISL_1250518	SouthAfrica/KRISP-K010040/2020	2020-12-29	Africa	South Africa	Molecular Diagnostics Services (MDS)	KRISP, KZN Research Innovation and Sequencing Platform	Giandhari J et al
EPI_ISL_1250520	SouthAfrica/KRISP-K010041/2020	2020-12-29	Africa	South Africa	Molecular Diagnostics Services (MDS)	KRISP, KZN Research Innovation and Sequencing Platform	Giandhari J et al
EPI_ISL_1250522	SouthAfrica/KRISP-K010042/2020	2020-12-29	Africa	South Africa	Molecular Diagnostics Services (MDS)	KRISP, KZN Research Innovation and Sequencing Platform	Giandhari J et al
EPI_ISL_1250523	SouthAfrica/KRISP-K010043/2020	2020-12-29	Africa	South Africa	Molecular Diagnostics Services (MDS)	KRISP, KZN Research Innovation and Sequencing Platform	Giandhari J et al
EPI_ISL_1250525	SouthAfrica/KRISP-K010044/2020	2020-12-29	Africa	South Africa	Molecular Diagnostics Services (MDS)	KRISP, KZN Research Innovation and Sequencing Platform	Giandhari J et al
EPI_ISL_1250529	SouthAfrica/KRISP-K010048/2020	2020-12-29	Africa	South Africa	Molecular Diagnostics Services (MDS)	KRISP, KZN Research Innovation and Sequencing Platform	Giandhari J et al
EPI_ISL_1250535	SouthAfrica/KRISP-K010051/2020	2020-12-29	Africa	South Africa	Molecular Diagnostics Services (MDS)	KRISP, KZN Research Innovation and Sequencing Platform	Giandhari J et al
EPI_ISL_1250537	SouthAfrica/KRISP-K010052/2020	2020-12-29	Africa	South Africa	Molecular Diagnostics Services (MDS)	KRISP, KZN Research Innovation and Sequencing Platform	Giandhari J et al
EPI_ISL_1250538	SouthAfrica/KRISP-K010053/2020	2020-12-29	Africa	South Africa	Molecular Diagnostics Services (MDS)	KRISP, KZN Research Innovation and Sequencing Platform	Giandhari J et al
EPI_ISL_1250542	SouthAfrica/KRISP-K010055/2020	2020-12-29	Africa	South Africa	Molecular Diagnostics Services (MDS)	KRISP, KZN Research Innovation and Sequencing Platform	Giandhari J et al
EPI_ISL_1250548	SouthAfrica/KRISP-K010059/2020	2020-12-29	Africa	South Africa	Molecular Diagnostics Services (MDS)	KRISP, KZN Research Innovation and Sequencing Platform	Giandhari J et al
EPI_ISL_1250552	SouthAfrica/KRISP-K010062/2021	2021-01-07	Africa	South Africa	Molecular Diagnostics Services (MDS)	KRISP, KZN Research Innovation and Sequencing Platform	Giandhari J et al
EPI_ISL_1366792	SouthAfrica/KRISP-K010078/2021	2021-02-02	Africa	South Africa	National Health Laboratory Service, South Africa	KRISP, KZN Research Innovation and Sequencing Platform	Laguda-Akingba O et al
EPI_ISL_1366795	SouthAfrica/KRISP-K010082/2021	2021-01-14	Africa	South Africa	National Health Laboratory Service, South Africa	KRISP, KZN Research Innovation and Sequencing Platform	Laguda-Akingba O et al
EPI_ISL_1366805	SouthAfrica/KRISP-K010093/2021	2021-01-05	Africa	South Africa	National Health Laboratory Service, South Africa	KRISP, KZN Research Innovation and Sequencing Platform	Laguda-Akingba O et al
EPI_ISL_1366812	SouthAfrica/KRISP-K010100/2021	2021-01-06	Africa	South Africa	National Health Laboratory Service, South Africa	KRISP, KZN Research Innovation and Sequencing Platform	Laguda-Akingba O et al
EPI_ISL_1366815	SouthAfrica/KRISP-K010103/2021	2021-01-21	Africa	South Africa	National Health Laboratory Service, South Africa	KRISP, KZN Research Innovation and Sequencing Platform	Laguda-Akingba O et al
EPI_ISL_1366831	SouthAfrica/KRISP-K010121/2021	2021-01-21	Africa	South Africa	National Health Laboratory Service, South Africa	KRISP, KZN Research Innovation and Sequencing Platform	Laguda-Akingba O et al
EPI_ISL_1366846	SouthAfrica/KRISP-K010386/2021	2021-01-23	Africa	South Africa	National Health Laboratory Service, South Africa	KRISP, KZN Research Innovation and Sequencing Platform	Laguda-Akingba O et al
EPI_ISL_1372006	SouthAfrica/KRISP-K010519/2021	2021-02-17	Africa	South Africa	National Health Laboratory Service, South Africa	KRISP, KZn Research Innovation and Sequencing Platform	Giandhari J et al
EPI_ISL_1550920	SouthAfrica/KRISP-K010959/2021	2021-03-01	Africa	South Africa	National Health Laboratory Service, South Africa	KRISP, KZN Research Innovation and Sequencing Platform	Giandhari J et al
EPI_ISL_1550930	SouthAfrica/KRISP-K010969/2021	2021-02-27	Africa	South Africa	National Health Laboratory Service, South Africa	KRISP, KZN Research Innovation and Sequencing Platform	Giandhari J et al
EPI_ISL_1550934	SouthAfrica/KRISP-K010973/2021	2021-03-02	Africa	South Africa	National Health Laboratory Service, South Africa	KRISP, KZN Research Innovation and Sequencing Platform	Giandhari J et al
EPI_ISL_1550935	SouthAfrica/KRISP-K010974/2021	2021-03-02	Africa	South Africa	National Health Laboratory Service, South Africa	KRISP, KZN Research Innovation and Sequencing Platform	Giandhari J et al
EPI_ISL_1550956	SouthAfrica/KRISP-K010998/2021	2021-03-05	Africa	South Africa	National Health Laboratory Service, South Africa	KRISP, KZN Research Innovation and Sequencing Platform	Giandhari J et al
EPI_ISL_1817861	SouthAfrica/KRISP-K011073/2021	2021-03-09	Africa	South Africa	National Health Laboratory Service, South Africa	KRISP, KZN Research Innovation and Sequencing Platform	Giandhari J et al
EPI_ISL_2494622	SouthAfrica/KRISP-K012201/2021	2021-02-27	Africa	South Africa	NHLS_VIRO	KRISP, KZn Research Innovation and Sequencing Platform	Baillie Vicky et al
EPI_ISL_1817863	SouthAfrica/KRISP-K013047/2021	2021-04-06	Africa	South Africa	National Health Laboratory Service, South Africa	KRISP, KZN Research Innovation and Sequencing Platform	Giandhari J et al
EPI_ISL_1994608	SouthAfrica/KRISP-K014463_2/2021	2021-04-30	Africa	South Africa	Ampath - Kingsway	KRISP, KZN Research Innovation and Sequencing Platform	Giandhari J et al
EPI_ISL_2494615	SouthAfrica/KRISP-K014578/2021	2021-04-26	Africa	South Africa	NHLS_VIRO	KRISP, KZn Research Innovation and Sequencing Platform	Giandhari Jennifer et al
EPI_ISL_2494618	SouthAfrica/KRISP-K014581/2021	2021-04-23	Africa	South Africa	NHLS_VIRO	KRISP, KZn Research Innovation and Sequencing Platform	Giandhari Jennifer et al
EPI_ISL_2494625	SouthAfrica/KRISP-K014589/2021	2021-04-26	Africa	South Africa	NHLS_VIRO	KRISP, KZn Research Innovation and Sequencing Platform	Giandhari Jennifer et al
EPI_ISL_2494621	SouthAfrica/KRISP-K014601/2021	2021-04-19	Africa	South Africa	NHLS_VIRO	KRISP, KZn Research Innovation and Sequencing Platform	Giandhari Jennifer et al
EPI_ISL_2494626	SouthAfrica/KRISP-K014612/2021	2021-04-21	Africa	South Africa	NHLS_VIRO	KRISP, KZn Research Innovation and Sequencing Platform	Giandhari Jennifer et al
EPI_ISL_2955501	SouthAfrica/KRISP-K015166/2020	2020-08-21	Africa	South Africa	CAPRISA	KRISP, KZn Research Innovation and Sequencing Platform	Sivro A et al
EPI_ISL_2955502	SouthAfrica/KRISP-K015167/2020	2020-08-25	Africa	South Africa	CAPRISA	KRISP, KZn Research Innovation and Sequencing Platform	Sivro A et al
EPI_ISL_2955503	SouthAfrica/KRISP-K015168/2020	2020-09-02	Africa	South Africa	CAPRISA	KRISP, KZn Research Innovation and Sequencing Platform	Sivro A et al
EPI_ISL_2955506	SouthAfrica/KRISP-K015171/2020	2020-10-27	Africa	South Africa	CAPRISA	KRISP, KZn Research Innovation and Sequencing Platform	Sivro A et al
EPI_ISL_2955510	SouthAfrica/KRISP-K015178/2020	2020-10-23	Africa	South Africa	CAPRISA	KRISP, KZn Research Innovation and Sequencing Platform	Sivro A et al
EPI_ISL_2501090	SouthAfrica/KRISP-K015277/2021	2021-05-13	Africa	South Africa	AMPATH	KRISP, KZN Research Innovation and Sequencing Platform	Sisonke Team et al
EPI_ISL_2617206	SouthAfrica/KRISP-K015393/2021	2021-05-04	Africa	South Africa	National Health Laboratory Service, South Africa	KRISP, KZn Research Innovation and Sequencing Platform	Giandhari Jennifer et al
EPI_ISL_2617207	SouthAfrica/KRISP-K015394/2021	2021-05-04	Africa	South Africa	National Health Laboratory Service, South Africa	KRISP, KZn Research Innovation and Sequencing Platform	Giandhari Jennifer et al
EPI_ISL_2617208	SouthAfrica/KRISP-K015395/2021	2021-05-03	Africa	South Africa	National Health Laboratory Service, South Africa	KRISP, KZn Research Innovation and Sequencing Platform	Giandhari Jennifer et al
EPI_ISL_2617209	SouthAfrica/KRISP-K015407/2021	2021-05-03	Africa	South Africa	National Health Laboratory Service, South Africa	KRISP, KZn Research Innovation and Sequencing Platform	Giandhari Jennifer et al
EPI_ISL_2617210	SouthAfrica/KRISP-K015408/2021	2021-05-05	Africa	South Africa	National Health Laboratory Service, South Africa	KRISP, KZn Research Innovation and Sequencing Platform	Giandhari Jennifer et al
EPI_ISL_2617211	SouthAfrica/KRISP-K015411/2021	2021-05-08	Africa	South Africa	National Health Laboratory Service, South Africa	KRISP, KZn Research Innovation and Sequencing Platform	Giandhari Jennifer et al
EPI_ISL_2617212	SouthAfrica/KRISP-K015416/2021	2021-05-08	Africa	South Africa	National Health Laboratory Service, South Africa	KRISP, KZn Research Innovation and Sequencing Platform	Giandhari Jennifer et al
EPI_ISL_2617214	SouthAfrica/KRISP-K015418/2021	2021-05-10	Africa	South Africa	National Health Laboratory Service, South Africa	KRISP, KZn Research Innovation and Sequencing Platform	Giandhari Jennifer et al
EPI_ISL_2617215	SouthAfrica/KRISP-K015434/2021	2021-05-10	Africa	South Africa	National Health Laboratory Service, South Africa	KRISP, KZn Research Innovation and Sequencing Platform	Giandhari Jennifer et al
EPI_ISL_2617216	SouthAfrica/KRISP-K015436/2021	2021-05-08	Africa	South Africa	National Health Laboratory Service, South Africa	KRISP, KZn Research Innovation and Sequencing Platform	Giandhari Jennifer et al
EPI_ISL_2688549	SouthAfrica/KRISP-K015917/2021	2021-05-23	Africa	South Africa	National Health Laboratory Service, South Africa	KRISP, KZn Research Innovation and Sequencing Platform	Giandhari Jennifer et al
EPI_ISL_2688531	SouthAfrica/KRISP-K015931/2021	2021-05-18	Africa	South Africa	National Health Laboratory Service, South Africa	KRISP, KZn Research Innovation and Sequencing Platform	Giandhari Jennifer et al
EPI_ISL_2688532	SouthAfrica/KRISP-K015932/2021	2021-05-16	Africa	South Africa	National Health Laboratory Service, South Africa	KRISP, KZn Research Innovation and Sequencing Platform	Giandhari Jennifer et al
EPI_ISL_2688533	SouthAfrica/KRISP-K015933/2021	2021-05-18	Africa	South Africa	National Health Laboratory Service, South Africa	KRISP, KZn Research Innovation and Sequencing Platform	Giandhari Jennifer et al
EPI_ISL_2688536	SouthAfrica/KRISP-K015938/2021	2021-05-18	Africa	South Africa	National Health Laboratory Service, South Africa	KRISP, KZn Research Innovation and Sequencing Platform	Giandhari Jennifer et al
EPI_ISL_2688547	SouthAfrica/KRISP-K015951/2021	2021-06-02	Africa	South Africa	KRISP, KZn Research Innovation and Sequencing Platform	KRISP, KZn Research Innovation and Sequencing Platform	Giandhari Jennifer et al
EPI_ISL_2688548	SouthAfrica/KRISP-K015952/2021	2021-06-03	Africa	South Africa	KRISP, KZn Research Innovation and Sequencing Platform	KRISP, KZn Research Innovation and Sequencing Platform	Giandhari Jennifer et al
EPI_ISL_3275348	SouthAfrica/KRISP-K016681/2021	2021-05-19	Africa	South Africa	NHLS_VIRO Eastern Cape	KRISP, KZN Research Innovation and Sequencing Platform	Laguda-Akingba O et al
EPI_ISL_3275349	SouthAfrica/KRISP-K016687/2021	2021-05-19	Africa	South Africa	NHLS_VIRO Eastern Cape	KRISP, KZN Research Innovation and Sequencing Platform	Laguda-Akingba O et al
EPI_ISL_3275350	SouthAfrica/KRISP-K016691/2021	2021-05-19	Africa	South Africa	NHLS_VIRO Eastern Cape	KRISP, KZN Research Innovation and Sequencing Platform	Laguda-Akingba O et al
EPI_ISL_3275351	SouthAfrica/KRISP-K016699/2021	2021-05-24	Africa	South Africa	NHLS_VIRO Eastern Cape	KRISP, KZN Research Innovation and Sequencing Platform	Laguda-Akingba O et al
EPI_ISL_3275352	SouthAfrica/KRISP-K016704/2021	2021-05-24	Africa	South Africa	NHLS_VIRO Eastern Cape	KRISP, KZN Research Innovation and Sequencing Platform	Laguda-Akingba O et al
EPI_ISL_2693846	SouthAfrica/KRISP-K016708/2021	2021-05-24	Africa	South Africa	NHLS_VIRO Eastern Cape	KRISP, KZN Research Innovation and Sequencing Platform	Giandhari Jennifer et al
EPI_ISL_2693847	SouthAfrica/KRISP-K016710/2021	2021-05-24	Africa	South Africa	NHLS_VIRO Eastern Cape	KRISP, KZN Research Innovation and Sequencing Platform	Giandhari Jennifer et al
EPI_ISL_3275353	SouthAfrica/KRISP-K016750/2021	2021-05-17	Africa	South Africa	NHLS_VIRO Eastern Cape	KRISP, KZN Research Innovation and Sequencing Platform	Laguda-Akingba O et al
EPI_ISL_3275354	SouthAfrica/KRISP-K016755/2021	2021-05-25	Africa	South Africa	NHLS_VIRO Eastern Cape	KRISP, KZN Research Innovation and Sequencing Platform	Laguda-Akingba O et al
EPI_ISL_3275356	SouthAfrica/KRISP-K016772/2021	2021-05-27	Africa	South Africa	NHLS_VIRO Eastern Cape	KRISP, KZN Research Innovation and Sequencing Platform	Laguda-Akingba O et al
EPI_ISL_3275357	SouthAfrica/KRISP-K016780/2021	2021-06-01	Africa	South Africa	NHLS_VIRO Eastern Cape	KRISP, KZN Research Innovation and Sequencing Platform	Laguda-Akingba O et al
EPI_ISL_3275358	SouthAfrica/KRISP-K016792/2021	2021-05-31	Africa	South Africa	NHLS_VIRO Eastern Cape	KRISP, KZN Research Innovation and Sequencing Platform	Laguda-Akingba O et al
EPI_ISL_3275359	SouthAfrica/KRISP-K016794/2021	2021-06-01	Africa	South Africa	NHLS_VIRO Eastern Cape	KRISP, KZN Research Innovation and Sequencing Platform	Laguda-Akingba O et al
EPI_ISL_3275361	SouthAfrica/KRISP-K016813/2021	2021-05-29	Africa	South Africa	NHLS_VIRO Eastern Cape	KRISP, KZN Research Innovation and Sequencing Platform	Laguda-Akingba O et al
EPI_ISL_3275362	SouthAfrica/KRISP-K016817/2021	2021-05-28	Africa	South Africa	NHLS_VIRO Eastern Cape	KRISP, KZN Research Innovation and Sequencing Platform	Laguda-Akingba O et al
EPI_ISL_3275363	SouthAfrica/KRISP-K016822/2021	2021-05-31	Africa	South Africa	NHLS_VIRO Eastern Cape	KRISP, KZN Research Innovation and Sequencing Platform	Laguda-Akingba O et al
EPI_ISL_3275364	SouthAfrica/KRISP-K016823/2021	2021-05-28	Africa	South Africa	NHLS_VIRO Eastern Cape	KRISP, KZN Research Innovation and Sequencing Platform	Laguda-Akingba O et al
EPI_ISL_3275365	SouthAfrica/KRISP-K016824/2021	2021-05-31	Africa	South Africa	NHLS_VIRO Eastern Cape	KRISP, KZN Research Innovation and Sequencing Platform	Laguda-Akingba O et al
EPI_ISL_3275366	SouthAfrica/KRISP-K016832/2021	2021-06-01	Africa	South Africa	NHLS_VIRO Eastern Cape	KRISP, KZN Research Innovation and Sequencing Platform	Laguda-Akingba O et al
EPI_ISL_3275367	SouthAfrica/KRISP-K016834/2021	2021-05-31	Africa	South Africa	NHLS_VIRO Eastern Cape	KRISP, KZN Research Innovation and Sequencing Platform	Laguda-Akingba O et al
EPI_ISL_3275368	SouthAfrica/KRISP-K016845/2021	2021-06-01	Africa	South Africa	NHLS_VIRO Eastern Cape	KRISP, KZN Research Innovation and Sequencing Platform	Laguda-Akingba O et al
EPI_ISL_3275369	SouthAfrica/KRISP-K016852/2021	2021-05-28	Africa	South Africa	NHLS_VIRO Eastern Cape	KRISP, KZN Research Innovation and Sequencing Platform	Laguda-Akingba O et al
EPI_ISL_3275370	SouthAfrica/KRISP-K016855/2021	2021-05-28	Africa	South Africa	NHLS_VIRO Eastern Cape	KRISP, KZN Research Innovation and Sequencing Platform	Laguda-Akingba O et al
EPI_ISL_3275371	SouthAfrica/KRISP-K016857/2021	2021-05-28	Africa	South Africa	NHLS_VIRO Eastern Cape	KRISP, KZN Research Innovation and Sequencing Platform	Laguda-Akingba O et al
EPI_ISL_3275372	SouthAfrica/KRISP-K016858/2021	2021-05-28	Africa	South Africa	NHLS_VIRO Eastern Cape	KRISP, KZN Research Innovation and Sequencing Platform	Laguda-Akingba O et al
EPI_ISL_3275373	SouthAfrica/KRISP-K016859/2021	2021-05-28	Africa	South Africa	NHLS_VIRO Eastern Cape	KRISP, KZN Research Innovation and Sequencing Platform	Laguda-Akingba O et al
EPI_ISL_3275374	SouthAfrica/KRISP-K016864/2021	2021-05-11	Africa	South Africa	NHLS_VIRO Eastern Cape	KRISP, KZN Research Innovation and Sequencing Platform	Laguda-Akingba O et al
EPI_ISL_3275375	SouthAfrica/KRISP-K016865/2021	2021-05-10	Africa	South Africa	NHLS_VIRO Eastern Cape	KRISP, KZN Research Innovation and Sequencing Platform	Laguda-Akingba O et al
EPI_ISL_3275377	SouthAfrica/KRISP-K016874/2021	2021-04-09	Africa	South Africa	NHLS_VIRO Eastern Cape	KRISP, KZN Research Innovation and Sequencing Platform	Laguda-Akingba O et al
EPI_ISL_3275378	SouthAfrica/KRISP-K016875/2021	2021-04-09	Africa	South Africa	NHLS_VIRO Eastern Cape	KRISP, KZN Research Innovation and Sequencing Platform	Laguda-Akingba O et al
EPI_ISL_3275379	SouthAfrica/KRISP-K016886/2021	2021-04-08	Africa	South Africa	NHLS_VIRO Eastern Cape	KRISP, KZN Research Innovation and Sequencing Platform	Laguda-Akingba O et al
EPI_ISL_2727231	SouthAfrica/KRISP-K016946/2021	2021-05-18	Africa	South Africa	NHLS_VIRO Eastern Cape	KRISP, KZn Research Innovation and Sequencing Platform	Laguda-Akingba O et al
EPI_ISL_2693077	SouthAfrica/KRISP-K018175/2021	2021-06-09	Africa	South Africa	NHLS_VIRO	KRISP, KZN Research Innovation and Sequencing Platform	Giandhari Jennifer et al
EPI_ISL_2693079	SouthAfrica/KRISP-K018178/2021	2021-06-10	Africa	South Africa	NHLS_VIRO	KRISP, KZN Research Innovation and Sequencing Platform	Giandhari Jennifer et al
EPI_ISL_2693080	SouthAfrica/KRISP-K018180/2021	2021-06-10	Africa	South Africa	NHLS_VIRO	KRISP, KZN Research Innovation and Sequencing Platform	Giandhari Jennifer et al
EPI_ISL_2693065	SouthAfrica/KRISP-K018191/2021	2021-06-14	Africa	South Africa	NHLS_VIRO	KRISP, KZN Research Innovation and Sequencing Platform	Giandhari Jennifer et al
EPI_ISL_2693074	SouthAfrica/KRISP-K018192/2021	2021-06-15	Africa	South Africa	NHLS_VIRO	KRISP, KZN Research Innovation and Sequencing Platform	Giandhari Jennifer et al
EPI_ISL_2693066	SouthAfrica/KRISP-K018198/2021	2021-06-15	Africa	South Africa	NHLS_VIRO	KRISP, KZN Research Innovation and Sequencing Platform	Giandhari Jennifer et al
EPI_ISL_2693081	SouthAfrica/KRISP-K018199/2021	2021-06-15	Africa	South Africa	NHLS_VIRO	KRISP, KZN Research Innovation and Sequencing Platform	Giandhari Jennifer et al
EPI_ISL_2693085	SouthAfrica/KRISP-K018203/2021	2021-06-15	Africa	South Africa	NHLS_VIRO	KRISP, KZN Research Innovation and Sequencing Platform	Giandhari Jennifer et al
EPI_ISL_2693086	SouthAfrica/KRISP-K018205/2021	2021-06-14	Africa	South Africa	NHLS_VIRO	KRISP, KZN Research Innovation and Sequencing Platform	Giandhari Jennifer et al
EPI_ISL_2693087	SouthAfrica/KRISP-K018210/2021	2021-06-09	Africa	South Africa	NHLS_VIRO	KRISP, KZN Research Innovation and Sequencing Platform	Giandhari Jennifer et al
EPI_ISL_2693088	SouthAfrica/KRISP-K018211/2021	2021-06-17	Africa	South Africa	Ampath laboratories- Sharks	KRISP, KZN Research Innovation and Sequencing Platform	Giandhari Jennifer et al
EPI_ISL_2693091	SouthAfrica/KRISP-K018241/2021	2021-06-08	Africa	South Africa	NHLS_VIRO	KRISP, KZN Research Innovation and Sequencing Platform	Giandhari Jennifer et al
EPI_ISL_2693095	SouthAfrica/KRISP-K018252/2021	2021-06-08	Africa	South Africa	NHLS_VIRO	KRISP, KZN Research Innovation and Sequencing Platform	Giandhari Jennifer et al
EPI_ISL_2688554	SouthAfrica/KRISP-K018256/2021	2021-06-08	Africa	South Africa	National Health Laboratory Service, South Africa	KRISP, KZn Research Innovation and Sequencing Platform	Giandhari Jennifer et al
EPI_ISL_2688556	SouthAfrica/KRISP-K018258/2021	2021-06-08	Africa	South Africa	National Health Laboratory Service, South Africa	KRISP, KZn Research Innovation and Sequencing Platform	Giandhari Jennifer et al
EPI_ISL_2688557	SouthAfrica/KRISP-K018263/2021	2021-05-30	Africa	South Africa	National Health Laboratory Service, South Africa	KRISP, KZn Research Innovation and Sequencing Platform	Giandhari Jennifer et al
EPI_ISL_2688560	SouthAfrica/KRISP-K018269/2021	2021-05-28	Africa	South Africa	National Health Laboratory Service, South Africa	KRISP, KZn Research Innovation and Sequencing Platform	Giandhari Jennifer et al
EPI_ISL_2688561	SouthAfrica/KRISP-K018270/2021	2021-05-28	Africa	South Africa	National Health Laboratory Service, South Africa	KRISP, KZn Research Innovation and Sequencing Platform	Giandhari Jennifer et al
EPI_ISL_2688562	SouthAfrica/KRISP-K018271/2021	2021-05-28	Africa	South Africa	National Health Laboratory Service, South Africa	KRISP, KZn Research Innovation and Sequencing Platform	Giandhari Jennifer et al
EPI_ISL_2688564	SouthAfrica/KRISP-K018274/2021	2021-05-27	Africa	South Africa	National Health Laboratory Service, South Africa	KRISP, KZn Research Innovation and Sequencing Platform	Giandhari Jennifer et al
EPI_ISL_2688567	SouthAfrica/KRISP-K018277/2021	2021-05-29	Africa	South Africa	National Health Laboratory Service, South Africa	KRISP, KZn Research Innovation and Sequencing Platform	Giandhari Jennifer et al
EPI_ISL_2688568	SouthAfrica/KRISP-K018278/2021	2021-05-29	Africa	South Africa	National Health Laboratory Service, South Africa	KRISP, KZn Research Innovation and Sequencing Platform	Giandhari Jennifer et al
EPI_ISL_2688570	SouthAfrica/KRISP-K018280/2021	2021-05-29	Africa	South Africa	National Health Laboratory Service, South Africa	KRISP, KZn Research Innovation and Sequencing Platform	Giandhari Jennifer et al
EPI_ISL_2688571	SouthAfrica/KRISP-K018281/2021	2021-05-29	Africa	South Africa	National Health Laboratory Service, South Africa	KRISP, KZn Research Innovation and Sequencing Platform	Giandhari Jennifer et al
EPI_ISL_2688574	SouthAfrica/KRISP-K018284/2021	2021-05-31	Africa	South Africa	National Health Laboratory Service, South Africa	KRISP, KZn Research Innovation and Sequencing Platform	Giandhari Jennifer et al
EPI_ISL_2727328	SouthAfrica/KRISP-K018543/2021	2021-05-28	Africa	South Africa	ZARV/NHLS, Department Medical Virology, University of Pretoria	KRISP, KZn Research Innovation and Sequencing Platform	Amy Strydom et al
EPI_ISL_2727329	SouthAfrica/KRISP-K018544/2021	2021-05-28	Africa	South Africa	ZARV/NHLS, Department Medical Virology, University of Pretoria	KRISP, KZn Research Innovation and Sequencing Platform	Amy Strydom et al
EPI_ISL_2727330	SouthAfrica/KRISP-K018546/2021	2021-05-27	Africa	South Africa	ZARV/NHLS, Department Medical Virology, University of Pretoria	KRISP, KZn Research Innovation and Sequencing Platform	Amy Strydom et al
EPI_ISL_2727331	SouthAfrica/KRISP-K018547/2021	2021-05-24	Africa	South Africa	ZARV/NHLS, Department Medical Virology, University of Pretoria	KRISP, KZn Research Innovation and Sequencing Platform	Amy Strydom et al
EPI_ISL_2727333	SouthAfrica/KRISP-K018549/2021	2021-05-20	Africa	South Africa	ZARV/NHLS, Department Medical Virology, University of Pretoria	KRISP, KZn Research Innovation and Sequencing Platform	Amy Strydom et al
EPI_ISL_2727336	SouthAfrica/KRISP-K018552/2021	2021-05-20	Africa	South Africa	ZARV/NHLS, Department Medical Virology, University of Pretoria	KRISP, KZn Research Innovation and Sequencing Platform	Amy Strydom et al
EPI_ISL_2727337	SouthAfrica/KRISP-K018553/2021	2021-05-20	Africa	South Africa	ZARV/NHLS, Department Medical Virology, University of Pretoria	KRISP, KZn Research Innovation and Sequencing Platform	Amy Strydom et al
EPI_ISL_2727339	SouthAfrica/KRISP-K018555/2021	2021-05-19	Africa	South Africa	ZARV/NHLS, Department Medical Virology, University of Pretoria	KRISP, KZn Research Innovation and Sequencing Platform	Amy Strydom et al
EPI_ISL_2727340	SouthAfrica/KRISP-K018556/2021	2021-05-18	Africa	South Africa	ZARV/NHLS, Department Medical Virology, University of Pretoria	KRISP, KZn Research Innovation and Sequencing Platform	Amy Strydom et al
EPI_ISL_2727342	SouthAfrica/KRISP-K018558/2021	2021-05-14	Africa	South Africa	ZARV/NHLS, Department Medical Virology, University of Pretoria	KRISP, KZn Research Innovation and Sequencing Platform	Amy Strydom et al
EPI_ISL_2727343	SouthAfrica/KRISP-K018559/2021	2021-05-14	Africa	South Africa	ZARV/NHLS, Department Medical Virology, University of Pretoria	KRISP, KZn Research Innovation and Sequencing Platform	Amy Strydom et al
EPI_ISL_2727344	SouthAfrica/KRISP-K018560/2021	2021-05-14	Africa	South Africa	ZARV/NHLS, Department Medical Virology, University of Pretoria	KRISP, KZn Research Innovation and Sequencing Platform	Amy Strydom et al
EPI_ISL_2727348	SouthAfrica/KRISP-K018566/2021	2021-05-11	Africa	South Africa	ZARV/NHLS, Department Medical Virology, University of Pretoria	KRISP, KZn Research Innovation and Sequencing Platform	Amy Strydom et al
EPI_ISL_2727349	SouthAfrica/KRISP-K018567/2021	2021-04-30	Africa	South Africa	ZARV/NHLS, Department Medical Virology, University of Pretoria	KRISP, KZn Research Innovation and Sequencing Platform	Amy Strydom et al
EPI_ISL_2727350	SouthAfrica/KRISP-K018568/2021	2021-04-30	Africa	South Africa	ZARV/NHLS, Department Medical Virology, University of Pretoria	KRISP, KZn Research Innovation and Sequencing Platform	Amy Strydom et al
EPI_ISL_2727353	SouthAfrica/KRISP-K018571/2021	2021-06-15	Africa	South Africa	ZARV/NHLS, Department Medical Virology, University of Pretoria	KRISP, KZn Research Innovation and Sequencing Platform	Amy Strydom et al
EPI_ISL_2727355	SouthAfrica/KRISP-K018573/2021	2021-06-15	Africa	South Africa	ZARV/NHLS, Department Medical Virology, University of Pretoria	KRISP, KZn Research Innovation and Sequencing Platform	Amy Strydom et al
EPI_ISL_2727358	SouthAfrica/KRISP-K018576/2021	2021-06-16	Africa	South Africa	ZARV/NHLS, Department Medical Virology, University of Pretoria	KRISP, KZn Research Innovation and Sequencing Platform	Amy Strydom et al
EPI_ISL_2727362	SouthAfrica/KRISP-K018580/2021	2021-06-18	Africa	South Africa	ZARV/NHLS, Department Medical Virology, University of Pretoria	KRISP, KZn Research Innovation and Sequencing Platform	Amy Strydom et al
EPI_ISL_2727365	SouthAfrica/KRISP-K018583/2021	2021-06-15	Africa	South Africa	ZARV/NHLS, Department Medical Virology, University of Pretoria	KRISP, KZn Research Innovation and Sequencing Platform	Amy Strydom et al
EPI_ISL_2727366	SouthAfrica/KRISP-K018584/2021	2021-06-16	Africa	South Africa	ZARV/NHLS, Department Medical Virology, University of Pretoria	KRISP, KZn Research Innovation and Sequencing Platform	Amy Strydom et al
EPI_ISL_2727368	SouthAfrica/KRISP-K018587/2021	2021-06-18	Africa	South Africa	ZARV/NHLS, Department Medical Virology, University of Pretoria	KRISP, KZn Research Innovation and Sequencing Platform	Amy Strydom et al
EPI_ISL_2727370	SouthAfrica/KRISP-K018589/2021	2021-06-18	Africa	South Africa	ZARV/NHLS, Department Medical Virology, University of Pretoria	KRISP, KZn Research Innovation and Sequencing Platform	Amy Strydom et al
EPI_ISL_2727372	SouthAfrica/KRISP-K018591/2021	2021-06-16	Africa	South Africa	ZARV/NHLS, Department Medical Virology, University of Pretoria	KRISP, KZn Research Innovation and Sequencing Platform	Amy Strydom et al
EPI_ISL_2727378	SouthAfrica/KRISP-K018597/2021	2021-06-18	Africa	South Africa	ZARV/NHLS, Department Medical Virology, University of Pretoria	KRISP, KZn Research Innovation and Sequencing Platform	Amy Strydom et al
EPI_ISL_2727380	SouthAfrica/KRISP-K018601/2021	2021-06-15	Africa	South Africa	NHLS_VIRO	KRISP, KZn Research Innovation and Sequencing Platform	Giandhari Jennifer et al
EPI_ISL_2727383	SouthAfrica/KRISP-K018604/2021	2021-06-16	Africa	South Africa	NHLS_VIRO	KRISP, KZn Research Innovation and Sequencing Platform	Giandhari Jennifer et al
EPI_ISL_2727385	SouthAfrica/KRISP-K018606/2021	2021-06-16	Africa	South Africa	NHLS_VIRO	KRISP, KZn Research Innovation and Sequencing Platform	Giandhari Jennifer et al
EPI_ISL_2727392	SouthAfrica/KRISP-K018614/2021	2021-06-16	Africa	South Africa	NHLS_VIRO	KRISP, KZn Research Innovation and Sequencing Platform	Giandhari Jennifer et al
EPI_ISL_2727393	SouthAfrica/KRISP-K018616/2021	2021-06-20	Africa	South Africa	NHLS_VIRO	KRISP, KZn Research Innovation and Sequencing Platform	Giandhari Jennifer et al
EPI_ISL_2727394	SouthAfrica/KRISP-K018617/2021	2021-06-20	Africa	South Africa	NHLS_VIRO	KRISP, KZn Research Innovation and Sequencing Platform	Giandhari Jennifer et al
EPI_ISL_2727395	SouthAfrica/KRISP-K018618/2021	2021-06-20	Africa	South Africa	NHLS_VIRO	KRISP, KZn Research Innovation and Sequencing Platform	Giandhari Jennifer et al
EPI_ISL_2727396	SouthAfrica/KRISP-K018619/2021	2021-06-20	Africa	South Africa	NHLS_VIRO	KRISP, KZn Research Innovation and Sequencing Platform	Giandhari Jennifer et al
EPI_ISL_2727401	SouthAfrica/KRISP-K018625/2021	2021-06-21	Africa	South Africa	NHLS_VIRO	KRISP, KZn Research Innovation and Sequencing Platform	Giandhari Jennifer et al
EPI_ISL_2727402	SouthAfrica/KRISP-K018626/2021	2021-06-21	Africa	South Africa	NHLS_VIRO	KRISP, KZn Research Innovation and Sequencing Platform	Giandhari Jennifer et al
EPI_ISL_2727403	SouthAfrica/KRISP-K018627/2021	2021-06-21	Africa	South Africa	NHLS_VIRO	KRISP, KZn Research Innovation and Sequencing Platform	Giandhari Jennifer et al
EPI_ISL_2727404	SouthAfrica/KRISP-K018628/2021	2021-06-23	Africa	South Africa	Netcare Umhlanga Hospital	KRISP, KZn Research Innovation and Sequencing Platform	Giandhari Jennifer et al
EPI_ISL_2710258	SouthAfrica/KRISP-K018639/2021	2021-06-14	Africa	South Africa	NHLS Charlotte Maxeke Johannesburg Academic Hospital and the University of the Witwatersrand	KRISP, KZN Research Innovation and Sequencing Platform	Florette Treurnicht et al
EPI_ISL_2710259	SouthAfrica/KRISP-K018642/2021	2021-06-13	Africa	South Africa	NHLS Charlotte Maxeke Johannesburg Academic Hospital and the University of the Witwatersrand	KRISP, KZN Research Innovation and Sequencing Platform	Florette Treurnicht et al
EPI_ISL_2710263	SouthAfrica/KRISP-K018648/2021	2021-06-13	Africa	South Africa	NHLS Charlotte Maxeke Johannesburg Academic Hospital and the University of the Witwatersrand	KRISP, KZN Research Innovation and Sequencing Platform	Florette Treurnicht et al
EPI_ISL_2726854	SouthAfrica/KRISP-K018657/2021	2021-06-17	Africa	South Africa	NHLS Charlotte Maxeke Johannesburg Academic Hospital and the University of the Witwatersrand	KRISP, KZN Research Innovation and Sequencing Platform	Florette Treurnicht et al
EPI_ISL_2710284	SouthAfrica/KRISP-K018676/2021	2021-06-17	Africa	South Africa	NHLS Charlotte Maxeke Johannesburg Academic Hospital and the University of the Witwatersrand	KRISP, KZN Research Innovation and Sequencing Platform	Florette Treurnicht et al
EPI_ISL_2710290	SouthAfrica/KRISP-K018685/2021	2021-06-01	Africa	South Africa	NHLS Charlotte Maxeke Johannesburg Academic Hospital and the University of the Witwatersrand	KRISP, KZN Research Innovation and Sequencing Platform	Florette Treurnicht et al
EPI_ISL_2710291	SouthAfrica/KRISP-K018686/2021	2021-05-31	Africa	South Africa	NHLS Charlotte Maxeke Johannesburg Academic Hospital and the University of the Witwatersrand	KRISP, KZN Research Innovation and Sequencing Platform	Florette Treurnicht et al
EPI_ISL_2710296	SouthAfrica/KRISP-K018693/2021	2021-06-08	Africa	South Africa	NHLS Charlotte Maxeke Johannesburg Academic Hospital and the University of the Witwatersrand	KRISP, KZN Research Innovation and Sequencing Platform	Florette Treurnicht et al
EPI_ISL_2710297	SouthAfrica/KRISP-K018694/2021	2021-06-09	Africa	South Africa	NHLS Charlotte Maxeke Johannesburg Academic Hospital and the University of the Witwatersrand	KRISP, KZN Research Innovation and Sequencing Platform	Florette Treurnicht et al
EPI_ISL_2710300	SouthAfrica/KRISP-K018697/2021	2021-06-08	Africa	South Africa	NHLS Charlotte Maxeke Johannesburg Academic Hospital and the University of the Witwatersrand	KRISP, KZN Research Innovation and Sequencing Platform	Florette Treurnicht et al
EPI_ISL_2710308	SouthAfrica/KRISP-K018706/2021	2021-05-20	Africa	South Africa	BARC / Lancet	KRISP, KZN Research Innovation and Sequencing Platform	Sisonke et al
EPI_ISL_2710309	SouthAfrica/KRISP-K018707/2021	2021-05-28	Africa	South Africa	BARC / Lancet	KRISP, KZN Research Innovation and Sequencing Platform	Sisonke et al
EPI_ISL_2710310	SouthAfrica/KRISP-K018708/2021	2021-05-28	Africa	South Africa	BARC / Lancet	KRISP, KZN Research Innovation and Sequencing Platform	Sisonke et al
EPI_ISL_2710311	SouthAfrica/KRISP-K018709/2021	2021-05-25	Africa	South Africa	BARC / Lancet	KRISP, KZN Research Innovation and Sequencing Platform	Sisonke et al
EPI_ISL_2710313	SouthAfrica/KRISP-K018711/2021	2021-05-22	Africa	South Africa	BARC / Lancet	KRISP, KZN Research Innovation and Sequencing Platform	Sisonke et al
EPI_ISL_2710314	SouthAfrica/KRISP-K018712/2021	2021-06-02	Africa	South Africa	BARC / Lancet	KRISP, KZN Research Innovation and Sequencing Platform	Sisonke et al
EPI_ISL_2710315	SouthAfrica/KRISP-K018713/2021	2021-06-02	Africa	South Africa	BARC / Lancet	KRISP, KZN Research Innovation and Sequencing Platform	Sisonke et al
EPI_ISL_2710316	SouthAfrica/KRISP-K018714/2021	2021-06-02	Africa	South Africa	BARC / Lancet	KRISP, KZN Research Innovation and Sequencing Platform	Sisonke et al
EPI_ISL_2710317	SouthAfrica/KRISP-K018715/2021	2021-05-27	Africa	South Africa	BARC / Lancet	KRISP, KZN Research Innovation and Sequencing Platform	Sisonke et al
EPI_ISL_2710318	SouthAfrica/KRISP-K018716/2021	2021-06-03	Africa	South Africa	BARC / Lancet	KRISP, KZN Research Innovation and Sequencing Platform	Sisonke et al
EPI_ISL_2710319	SouthAfrica/KRISP-K018717/2021	2021-06-04	Africa	South Africa	BARC / Lancet	KRISP, KZN Research Innovation and Sequencing Platform	Sisonke et al
EPI_ISL_2710321	SouthAfrica/KRISP-K018719/2021	2021-06-04	Africa	South Africa	BARC / Lancet	KRISP, KZN Research Innovation and Sequencing Platform	Sisonke et al
EPI_ISL_2770450	SouthAfrica/KRISP-K018739/2021	2021-06-05	Africa	South Africa	NHLS Charlotte Maxeke Johannesburg Academic Hospital and the University of the Witwatersrand	KRISP, KZN Research Innovation and Sequencing Platform	Florette Treurnicht et al
EPI_ISL_2841643	SouthAfrica/KRISP-K018914/2021	2021-05-20	Africa	South Africa	NHLS Charlotte Maxeke Johannesburg Academic Hospital and the University of the Witwatersrand	KRISP, KZn Research Innovation and Sequencing Platform	Florette Treurnicht et al
EPI_ISL_2841650	SouthAfrica/KRISP-K018923/2021	2021-06-22	Africa	South Africa	Netcare The Bay Hospital	KRISP, KZn Research Innovation and Sequencing Platform	Giandhari Jennifer et al
EPI_ISL_2893314	SouthAfrica/KRISP-K019010/2021	2021-06-04	Africa	South Africa	BARC - Sisonke	KRISP, KZN Research Innovation and Sequencing Platform	Sisonke et al
EPI_ISL_2955426	SouthAfrica/KRISP-K019302/2021	2021-06-23	Africa	South Africa	ZARV/NHLS, Department Medical Virology, University of Pretoria	KRISP, KZn Research Innovation and Sequencing Platform	Amy Strydom et al
EPI_ISL_2955455	SouthAfrica/KRISP-K019335/2021	2021-06-14	Africa	South Africa	NHLS_VIRO Eastern Cape	KRISP, KZn Research Innovation and Sequencing Platform	Laguda-Akingba O et al
EPI_ISL_2955470	SouthAfrica/KRISP-K019350/2021	2021-06-10	Africa	South Africa	NHLS_VIRO Eastern Cape	KRISP, KZn Research Innovation and Sequencing Platform	Laguda-Akingba O et al
EPI_ISL_2955473	SouthAfrica/KRISP-K019353/2021	2021-06-09	Africa	South Africa	NHLS_VIRO Eastern Cape	KRISP, KZn Research Innovation and Sequencing Platform	Laguda-Akingba O et al
EPI_ISL_2955487	SouthAfrica/KRISP-K019370/2021	2021-06-03	Africa	South Africa	NHLS_VIRO Eastern Cape	KRISP, KZn Research Innovation and Sequencing Platform	Laguda-Akingba O et al
EPI_ISL_2955488	SouthAfrica/KRISP-K019371/2021	2021-06-03	Africa	South Africa	NHLS_VIRO Eastern Cape	KRISP, KZn Research Innovation and Sequencing Platform	Laguda-Akingba O et al
EPI_ISL_2955497	SouthAfrica/KRISP-K019382/2021	2021-06-03	Africa	South Africa	NHLS_VIRO Eastern Cape	KRISP, KZn Research Innovation and Sequencing Platform	Laguda-Akingba O et al
EPI_ISL_3118689	SouthAfrica/KRISP-K019454/2021	2021-04-10	Africa	South Africa	Chris Hani Baragwanath Academic Hospital POC laboratory	KRISP, KZn Research Innovation and Sequencing Platform	Omar S et al
EPI_ISL_3118695	SouthAfrica/KRISP-K019462/2021	2021-04-05	Africa	South Africa	Chris Hani Baragwanath Academic Hospital POC laboratory	KRISP, KZn Research Innovation and Sequencing Platform	Omar S et al
EPI_ISL_3132499	SouthAfrica/KRISP-K019472/2021	2021-06-21	Africa	South Africa	NHLS Charlotte Maxeke Johannesburg Academic Hospital and the University of the Witwatersrand	KRISP, KZn Research Innovation and Sequencing Platform	Florette Treurnicht et al
EPI_ISL_3132507	SouthAfrica/KRISP-K019483/2021	2021-06-24	Africa	South Africa	NHLS Charlotte Maxeke Johannesburg Academic Hospital and the University of the Witwatersrand	KRISP, KZn Research Innovation and Sequencing Platform	Florette Treurnicht et al
EPI_ISL_3132508	SouthAfrica/KRISP-K019485/2021	2021-06-25	Africa	South Africa	NHLS Charlotte Maxeke Johannesburg Academic Hospital and the University of the Witwatersrand	KRISP, KZn Research Innovation and Sequencing Platform	Florette Treurnicht et al
EPI_ISL_3132509	SouthAfrica/KRISP-K019487/2021	2021-06-26	Africa	South Africa	NHLS Charlotte Maxeke Johannesburg Academic Hospital and the University of the Witwatersrand	KRISP, KZn Research Innovation and Sequencing Platform	Florette Treurnicht et al
EPI_ISL_3132522	SouthAfrica/KRISP-K019500/2021	2021-06-22	Africa	South Africa	NHLS Charlotte Maxeke Johannesburg Academic Hospital and the University of the Witwatersrand	KRISP, KZn Research Innovation and Sequencing Platform	Florette Treurnicht et al
EPI_ISL_3132529	SouthAfrica/KRISP-K019509/2021	2021-06-23	Africa	South Africa	NHLS Charlotte Maxeke Johannesburg Academic Hospital and the University of the Witwatersrand	KRISP, KZn Research Innovation and Sequencing Platform	Florette Treurnicht et al
EPI_ISL_3132551	SouthAfrica/KRISP-K019533/2021	2021-06-28	Africa	South Africa	NHLS Charlotte Maxeke Johannesburg Academic Hospital and the University of the Witwatersrand	KRISP, KZn Research Innovation and Sequencing Platform	Florette Treurnicht et al
EPI_ISL_3132552	SouthAfrica/KRISP-K019534/2021	2021-06-28	Africa	South Africa	NHLS Charlotte Maxeke Johannesburg Academic Hospital and the University of the Witwatersrand	KRISP, KZn Research Innovation and Sequencing Platform	Florette Treurnicht et al
EPI_ISL_3132559	SouthAfrica/KRISP-K019542/2021	2021-06-24	Africa	South Africa	NHLS Charlotte Maxeke Johannesburg Academic Hospital and the University of the Witwatersrand	KRISP, KZn Research Innovation and Sequencing Platform	Florette Treurnicht et al
EPI_ISL_3132561	SouthAfrica/KRISP-K019544/2021	2021-06-24	Africa	South Africa	NHLS Charlotte Maxeke Johannesburg Academic Hospital and the University of the Witwatersrand	KRISP, KZn Research Innovation and Sequencing Platform	Florette Treurnicht et al
EPI_ISL_3132584	SouthAfrica/KRISP-K019664/2021	2021-06-29	Africa	South Africa	National Health Laboratory Service, South Africa	KRISP, KZn Research Innovation and Sequencing Platform	Giandhari Jennifer et al
EPI_ISL_3132587	SouthAfrica/KRISP-K019670/2021	2021-06-29	Africa	South Africa	National Health Laboratory Service, South Africa	KRISP, KZn Research Innovation and Sequencing Platform	Giandhari Jennifer et al
EPI_ISL_3132596	SouthAfrica/KRISP-K019682/2021	2021-06-30	Africa	South Africa	National Health Laboratory Service, South Africa	KRISP, KZn Research Innovation and Sequencing Platform	Giandhari Jennifer et al
EPI_ISL_3132600	SouthAfrica/KRISP-K019687/2021	2021-06-29	Africa	South Africa	National Health Laboratory Service, South Africa	KRISP, KZn Research Innovation and Sequencing Platform	Giandhari Jennifer et al
EPI_ISL_3132608	SouthAfrica/KRISP-K019696/2021	2021-06-30	Africa	South Africa	National Health Laboratory Service, South Africa	KRISP, KZn Research Innovation and Sequencing Platform	Giandhari Jennifer et al
EPI_ISL_3132623	SouthAfrica/KRISP-K019725/2021	2021-06-28	Africa	South Africa	NHLS Charlotte Maxeke Johannesburg Academic Hospital and the University of the Witwatersrand	KRISP, KZn Research Innovation and Sequencing Platform	Florette Treurnicht et al
EPI_ISL_3132629	SouthAfrica/KRISP-K019731/2021	2021-07-01	Africa	South Africa	Netcare Margate	KRISP, KZn Research Innovation and Sequencing Platform	Giandhari Jennifer et al
EPI_ISL_3132634	SouthAfrica/KRISP-K019738/2021	2021-07-05	Africa	South Africa	Netcare St Augustines	KRISP, KZn Research Innovation and Sequencing Platform	Giandhari Jennifer et al
EPI_ISL_3261865	SouthAfrica/KRISP-K019835/2021	2021-06-27	Africa	South Africa	NHLS_VIRO	KRISP, KZN Research Innovation and Sequencing Platform	Giandhari Jennifer et al
EPI_ISL_3261866	SouthAfrica/KRISP-K019836/2021	2021-06-27	Africa	South Africa	NHLS_VIRO	KRISP, KZN Research Innovation and Sequencing Platform	Giandhari Jennifer et al
EPI_ISL_3261867	SouthAfrica/KRISP-K019837/2021	2021-06-27	Africa	South Africa	NHLS_VIRO	KRISP, KZN Research Innovation and Sequencing Platform	Giandhari Jennifer et al
EPI_ISL_3261868	SouthAfrica/KRISP-K019838/2021	2021-06-27	Africa	South Africa	NHLS_VIRO	KRISP, KZN Research Innovation and Sequencing Platform	Giandhari Jennifer et al
EPI_ISL_3261869	SouthAfrica/KRISP-K019839/2021	2021-06-27	Africa	South Africa	NHLS_VIRO	KRISP, KZN Research Innovation and Sequencing Platform	Giandhari Jennifer et al
EPI_ISL_3261871	SouthAfrica/KRISP-K019848/2021	2021-06-28	Africa	South Africa	NHLS_VIRO	KRISP, KZN Research Innovation and Sequencing Platform	Giandhari Jennifer et al
EPI_ISL_3261880	SouthAfrica/KRISP-K019864/2021	2021-06-29	Africa	South Africa	NHLS_VIRO	KRISP, KZN Research Innovation and Sequencing Platform	Giandhari Jennifer et al
EPI_ISL_3261883	SouthAfrica/KRISP-K019867/2021	2021-06-29	Africa	South Africa	NHLS_VIRO	KRISP, KZN Research Innovation and Sequencing Platform	Giandhari Jennifer et al
EPI_ISL_3261886	SouthAfrica/KRISP-K019872/2021	2021-06-29	Africa	South Africa	NHLS_VIRO	KRISP, KZN Research Innovation and Sequencing Platform	Giandhari Jennifer et al
EPI_ISL_3261890	SouthAfrica/KRISP-K019876/2021	2021-06-30	Africa	South Africa	NHLS_VIRO	KRISP, KZN Research Innovation and Sequencing Platform	Giandhari Jennifer et al
EPI_ISL_3261895	SouthAfrica/KRISP-K019889/2021	2021-06-28	Africa	South Africa	NHLS_VIRO	KRISP, KZN Research Innovation and Sequencing Platform	Giandhari Jennifer et al
EPI_ISL_3261901	SouthAfrica/KRISP-K019901/2021	2021-06-29	Africa	South Africa	NHLS_VIRO	KRISP, KZN Research Innovation and Sequencing Platform	Giandhari Jennifer et al
EPI_ISL_3261904	SouthAfrica/KRISP-K019908/2021	2021-06-29	Africa	South Africa	NHLS_VIRO	KRISP, KZN Research Innovation and Sequencing Platform	Giandhari Jennifer et al
EPI_ISL_3261905	SouthAfrica/KRISP-K019913/2021	2021-06-30	Africa	South Africa	NHLS_VIRO	KRISP, KZN Research Innovation and Sequencing Platform	Giandhari Jennifer et al
EPI_ISL_3261906	SouthAfrica/KRISP-K019915/2021	2021-06-17	Africa	South Africa	NHLS Port Elizabeth Laboratory	KRISP, KZN Research Innovation and Sequencing Platform	Giandhari Jennifer et al
EPI_ISL_3261907	SouthAfrica/KRISP-K019916/2021	2021-06-17	Africa	South Africa	NHLS Port Elizabeth Laboratory	KRISP, KZN Research Innovation and Sequencing Platform	Giandhari Jennifer et al
EPI_ISL_3261908	SouthAfrica/KRISP-K019918/2021	2021-06-17	Africa	South Africa	NHLS Port Elizabeth Laboratory	KRISP, KZN Research Innovation and Sequencing Platform	Giandhari Jennifer et al
EPI_ISL_3261909	SouthAfrica/KRISP-K019919/2021	2021-06-17	Africa	South Africa	NHLS Port Elizabeth Laboratory	KRISP, KZN Research Innovation and Sequencing Platform	Giandhari Jennifer et al
EPI_ISL_3261910	SouthAfrica/KRISP-K019920/2021	2021-06-17	Africa	South Africa	NHLS Port Elizabeth Laboratory	KRISP, KZN Research Innovation and Sequencing Platform	Giandhari Jennifer et al
EPI_ISL_3261911	SouthAfrica/KRISP-K019921/2021	2021-06-18	Africa	South Africa	NHLS Port Elizabeth Laboratory	KRISP, KZN Research Innovation and Sequencing Platform	Giandhari Jennifer et al
EPI_ISL_3261913	SouthAfrica/KRISP-K019923/2021	2021-06-18	Africa	South Africa	NHLS Port Elizabeth Laboratory	KRISP, KZN Research Innovation and Sequencing Platform	Giandhari Jennifer et al
EPI_ISL_3447856	SouthAfrica/KRISP-K019926/2021	2021-06-18	Africa	South Africa	NHLS Port Elizabeth Laboratory	KRISP, KZN Research Innovation and Sequencing Platform	Giandhari Jennifer et al
EPI_ISL_3447857	SouthAfrica/KRISP-K019929/2021	2021-06-22	Africa	South Africa	NHLS Port Elizabeth Laboratory	KRISP, KZN Research Innovation and Sequencing Platform	Giandhari Jennifer et al
EPI_ISL_3447859	SouthAfrica/KRISP-K019938/2021	2021-06-22	Africa	South Africa	NHLS Port Elizabeth Laboratory	KRISP, KZN Research Innovation and Sequencing Platform	Giandhari Jennifer et al
EPI_ISL_3447860	SouthAfrica/KRISP-K019940/2021	2021-06-21	Africa	South Africa	NHLS Port Elizabeth Laboratory	KRISP, KZN Research Innovation and Sequencing Platform	Giandhari Jennifer et al
EPI_ISL_3447861	SouthAfrica/KRISP-K019946/2021	2021-06-18	Africa	South Africa	NHLS Port Elizabeth Laboratory	KRISP, KZN Research Innovation and Sequencing Platform	Giandhari Jennifer et al
EPI_ISL_3447862	SouthAfrica/KRISP-K019949/2021	2021-06-18	Africa	South Africa	NHLS Port Elizabeth Laboratory	KRISP, KZN Research Innovation and Sequencing Platform	Giandhari Jennifer et al
EPI_ISL_3447850	SouthAfrica/KRISP-K019950/2021	2021-06-18	Africa	South Africa	NHLS Port Elizabeth Laboratory	KRISP, KZN Research Innovation and Sequencing Platform	Giandhari Jennifer et al
EPI_ISL_3447851	SouthAfrica/KRISP-K019955/2021	2021-06-18	Africa	South Africa	NHLS Port Elizabeth Laboratory	KRISP, KZN Research Innovation and Sequencing Platform	Giandhari Jennifer et al
EPI_ISL_3447712	SouthAfrica/KRISP-K020215/2021	2021-07-08	Africa	South Africa	AHRI- Alex Sigal Lab	KRISP, KZN Research Innovation and Sequencing Platform	Alex Sigal et al
EPI_ISL_3447713	SouthAfrica/KRISP-K020227/2021	2021-07-07	Africa	South Africa	NHLS_JHB	KRISP, KZN Research Innovation and Sequencing Platform	Florette Treurnicht et al
EPI_ISL_3447714	SouthAfrica/KRISP-K020275/2021	2021-07-14	Africa	South Africa	NHLS_JHB	KRISP, KZN Research Innovation and Sequencing Platform	Florette Treurnicht et al
EPI_ISL_3447706	SouthAfrica/KRISP-K020287/2021	2021-07-17	Africa	South Africa	NHLS_JHB	KRISP, KZN Research Innovation and Sequencing Platform	Florette Treurnicht et al
EPI_ISL_3447707	SouthAfrica/KRISP-K020291/2021	2021-07-07	Africa	South Africa	NHLS_JHB	KRISP, KZN Research Innovation and Sequencing Platform	Florette Treurnicht et al
EPI_ISL_3447708	SouthAfrica/KRISP-K020293/2021	2021-07-19	Africa	South Africa	NHLS_JHB	KRISP, KZN Research Innovation and Sequencing Platform	Florette Treurnicht et al
EPI_ISL_3261924	SouthAfrica/KRISP-K020316/2021	2021-07-03	Africa	South Africa	NHLS_VIRO	KRISP, KZN Research Innovation and Sequencing Platform	Giandhari Jennifer et al
EPI_ISL_3261928	SouthAfrica/KRISP-K020320/2021	2021-07-04	Africa	South Africa	NHLS_VIRO	KRISP, KZN Research Innovation and Sequencing Platform	Giandhari Jennifer et al
EPI_ISL_3261930	SouthAfrica/KRISP-K020322/2021	2021-07-05	Africa	South Africa	NHLS_VIRO	KRISP, KZN Research Innovation and Sequencing Platform	Giandhari Jennifer et al
EPI_ISL_3261931	SouthAfrica/KRISP-K020323/2021	2021-07-05	Africa	South Africa	NHLS_VIRO	KRISP, KZN Research Innovation and Sequencing Platform	Giandhari Jennifer et al
EPI_ISL_3261942	SouthAfrica/KRISP-K020338/2021	2021-07-09	Africa	South Africa	NHLS_VIRO	KRISP, KZN Research Innovation and Sequencing Platform	Giandhari Jennifer et al
EPI_ISL_3261944	SouthAfrica/KRISP-K020340/2021	2021-07-08	Africa	South Africa	NHLS_VIRO	KRISP, KZN Research Innovation and Sequencing Platform	Giandhari Jennifer et al
EPI_ISL_3261945	SouthAfrica/KRISP-K020341/2021	2021-07-08	Africa	South Africa	NHLS_VIRO	KRISP, KZN Research Innovation and Sequencing Platform	Giandhari Jennifer et al
EPI_ISL_3261948	SouthAfrica/KRISP-K020345/2021	2021-07-09	Africa	South Africa	NHLS_VIRO	KRISP, KZN Research Innovation and Sequencing Platform	Giandhari Jennifer et al
EPI_ISL_3261949	SouthAfrica/KRISP-K020346/2021	2021-07-15	Africa	South Africa	NHLS_VIRO	KRISP, KZN Research Innovation and Sequencing Platform	Giandhari Jennifer et al
EPI_ISL_3261954	SouthAfrica/KRISP-K020356/2021	2021-07-16	Africa	South Africa	NHLS_VIRO	KRISP, KZN Research Innovation and Sequencing Platform	Giandhari Jennifer et al
EPI_ISL_3261956	SouthAfrica/KRISP-K020358/2021	2021-07-11	Africa	South Africa	NHLS_VIRO	KRISP, KZN Research Innovation and Sequencing Platform	Giandhari Jennifer et al
EPI_ISL_3261963	SouthAfrica/KRISP-K020370/2021	2021-07-19	Africa	South Africa	NHLS_VIRO	KRISP, KZN Research Innovation and Sequencing Platform	Giandhari Jennifer et al
EPI_ISL_3261971	SouthAfrica/KRISP-K020379/2021	2021-07-19	Africa	South Africa	NHLS_VIRO	KRISP, KZN Research Innovation and Sequencing Platform	Giandhari Jennifer et al
EPI_ISL_3261974	SouthAfrica/KRISP-K020382/2021	2021-07-19	Africa	South Africa	NHLS_VIRO	KRISP, KZN Research Innovation and Sequencing Platform	Giandhari Jennifer et al
EPI_ISL_3447709	SouthAfrica/KRISP-K020602/2021	2021-07-08	Africa	South Africa	NHLS_IALCH	KRISP, KZN Research Innovation and Sequencing Platform	Giandhari Jennifer et al
EPI_ISL_3447869	SouthAfrica/KRISP-K020699/2021	2021-07-08	Africa	South Africa	NHLS_IALCH	KRISP, KZN Research Innovation and Sequencing Platform	Giandhari Jennifer et al
EPI_ISL_3447855	SouthAfrica/KRISP-K020706/2021	2021-07-08	Africa	South Africa	NHLS_IALCH	KRISP, KZN Research Innovation and Sequencing Platform	Giandhari Jennifer et al
EPI_ISL_3447870	SouthAfrica/KRISP-K020716/2021	2021-07-10	Africa	South Africa	NHLS_IALCH	KRISP, KZN Research Innovation and Sequencing Platform	Giandhari Jennifer et al
EPI_ISL_3447871	SouthAfrica/KRISP-K020730/2021	2021-07-11	Africa	South Africa	NHLS_IALCH	KRISP, KZN Research Innovation and Sequencing Platform	Giandhari Jennifer et al
EPI_ISL_3447872	SouthAfrica/KRISP-K020731/2021	2021-07-11	Africa	South Africa	NHLS_IALCH	KRISP, KZN Research Innovation and Sequencing Platform	Giandhari Jennifer et al
EPI_ISL_3447873	SouthAfrica/KRISP-K020739/2021	2021-07-11	Africa	South Africa	NHLS_IALCH	KRISP, KZN Research Innovation and Sequencing Platform	Giandhari Jennifer et al
EPI_ISL_3447874	SouthAfrica/KRISP-K020740/2021	2021-07-11	Africa	South Africa	NHLS_IALCH	KRISP, KZN Research Innovation and Sequencing Platform	Giandhari Jennifer et al
EPI_ISL_3447875	SouthAfrica/KRISP-K020741/2021	2021-07-11	Africa	South Africa	NHLS_IALCH	KRISP, KZN Research Innovation and Sequencing Platform	Giandhari Jennifer et al
EPI_ISL_3447876	SouthAfrica/KRISP-K020744/2021	2021-07-11	Africa	South Africa	NHLS_IALCH	KRISP, KZN Research Innovation and Sequencing Platform	Giandhari Jennifer et al
EPI_ISL_3447877	SouthAfrica/KRISP-K020745/2021	2021-07-11	Africa	South Africa	NHLS_IALCH	KRISP, KZN Research Innovation and Sequencing Platform	Giandhari Jennifer et al
EPI_ISL_3447878	SouthAfrica/KRISP-K020746/2021	2021-07-11	Africa	South Africa	NHLS_IALCH	KRISP, KZN Research Innovation and Sequencing Platform	Giandhari Jennifer et al
EPI_ISL_3447879	SouthAfrica/KRISP-K020748/2021	2021-07-10	Africa	South Africa	NHLS_IALCH	KRISP, KZN Research Innovation and Sequencing Platform	Giandhari Jennifer et al
EPI_ISL_3447880	SouthAfrica/KRISP-K020751/2021	2021-07-11	Africa	South Africa	NHLS_IALCH	KRISP, KZN Research Innovation and Sequencing Platform	Giandhari Jennifer et al
EPI_ISL_3730370	SouthAfrica/KRISP-K020765/2021	2021-07-10	Africa	South Africa	National Health Laboratory Service, South Africa	KRISP, KZn Research Innovation and Sequencing Platform	Giandhari Jennifer et al
EPI_ISL_3730372	SouthAfrica/KRISP-K020779/2021	2021-07-27	Africa	South Africa	Netcare Umhlanga Hospital	KRISP, KZn Research Innovation and Sequencing Platform	Giandhari Jennifer et al
EPI_ISL_3663500	SouthAfrica/KRISP-K021044/2021	2021-07-06	Africa	South Africa	National Health Laboratory Service, South Africa	KRISP, KZN Research Innovation and Sequencing Platform	Giandhari Jennifer et al
EPI_ISL_3663522	SouthAfrica/KRISP-K021077/2021	2021-07-20	Africa	South Africa	National Health Laboratory Service, South Africa	KRISP, KZN Research Innovation and Sequencing Platform	Giandhari Jennifer et al
EPI_ISL_3663530	SouthAfrica/KRISP-K021092/2021	2021-07-20	Africa	South Africa	National Health Laboratory Service, South Africa	KRISP, KZN Research Innovation and Sequencing Platform	Giandhari Jennifer et al
EPI_ISL_3663534	SouthAfrica/KRISP-K021098/2021	2021-07-20	Africa	South Africa	National Health Laboratory Service, South Africa	KRISP, KZN Research Innovation and Sequencing Platform	Giandhari Jennifer et al
EPI_ISL_3663537	SouthAfrica/KRISP-K021104/2021	2021-07-20	Africa	South Africa	National Health Laboratory Service, South Africa	KRISP, KZN Research Innovation and Sequencing Platform	Giandhari Jennifer et al
EPI_ISL_3663539	SouthAfrica/KRISP-K021107/2021	2021-07-20	Africa	South Africa	National Health Laboratory Service, South Africa	KRISP, KZN Research Innovation and Sequencing Platform	Giandhari Jennifer et al
EPI_ISL_3722231	SouthAfrica/KRISP-K021251/2021	2021-07-29	Africa	South Africa	NHLS Charlotte Maxeke Johannesburg Hospital	KRISP, KZn Research Innovation and Sequencing Platform	Kathleen Subramoney et al
EPI_ISL_3722233	SouthAfrica/KRISP-K021254/2021	2021-07-30	Africa	South Africa	NHLS Charlotte Maxeke Johannesburg Hospital	KRISP, KZn Research Innovation and Sequencing Platform	Kathleen Subramoney et al
EPI_ISL_3722255	SouthAfrica/KRISP-K021290/2021	2021-07-20	Africa	South Africa	NHLS Charlotte Maxeke Johannesburg Hospital	KRISP, KZn Research Innovation and Sequencing Platform	Kathleen Subramoney et al
EPI_ISL_3722260	SouthAfrica/KRISP-K021297/2021	2021-07-26	Africa	South Africa	NHLS Charlotte Maxeke Johannesburg Hospital	KRISP, KZn Research Innovation and Sequencing Platform	Kathleen Subramoney et al
EPI_ISL_3722270	SouthAfrica/KRISP-K021309/2021	2021-07-27	Africa	South Africa	NHLS Charlotte Maxeke Johannesburg Hospital	KRISP, KZn Research Innovation and Sequencing Platform	Kathleen Subramoney et al
EPI_ISL_3799167	SouthAfrica/KRISP-K021783/2021	2021-08-02	Africa	South Africa	National Health Laboratory Service, South Africa	KRISP, KZn Research Innovation and Sequencing Platform	Giandhari J et al
EPI_ISL_3799176	SouthAfrica/KRISP-K021785/2021	2021-08-02	Africa	South Africa	National Health Laboratory Service, South Africa	KRISP, KZn Research Innovation and Sequencing Platform	Giandhari J et al
EPI_ISL_3799177	SouthAfrica/KRISP-K021797/2021	2021-08-03	Africa	South Africa	National Health Laboratory Service, South Africa	KRISP, KZn Research Innovation and Sequencing Platform	Giandhari J et al
EPI_ISL_3799163	SouthAfrica/KRISP-K021816/2021	2021-08-10	Africa	South Africa	National Health Laboratory Service, South Africa	KRISP, KZn Research Innovation and Sequencing Platform	Giandhari J et al
EPI_ISL_3799178	SouthAfrica/KRISP-K021818/2021	2021-08-06	Africa	South Africa	National Health Laboratory Service, South Africa	KRISP, KZn Research Innovation and Sequencing Platform	Giandhari J et al
EPI_ISL_3799164	SouthAfrica/KRISP-K021828/2021	2021-08-05	Africa	South Africa	National Health Laboratory Service, South Africa	KRISP, KZn Research Innovation and Sequencing Platform	Giandhari J et al
EPI_ISL_3799179	SouthAfrica/KRISP-K021831/2021	2021-08-06	Africa	South Africa	National Health Laboratory Service, South Africa	KRISP, KZn Research Innovation and Sequencing Platform	Giandhari J et al
EPI_ISL_3799183	SouthAfrica/KRISP-K021839/2021	2021-08-05	Africa	South Africa	National Health Laboratory Service, South Africa	KRISP, KZn Research Innovation and Sequencing Platform	Giandhari J et al
EPI_ISL_3799102	SouthAfrica/KRISP-K021844/2021	2021-08-05	Africa	South Africa	National Health Laboratory Service, South Africa	KRISP, KZn Research Innovation and Sequencing Platform	Giandhari J et al
EPI_ISL_3799158	SouthAfrica/KRISP-K021880/2021	2021-08-02	Africa	South Africa	NHLS Charlotte Maxeke Johannesburg Hospital	KRISP, KZn Research Innovation and Sequencing Platform	Kathleen Subramoney et al
EPI_ISL_3799159	SouthAfrica/KRISP-K021881/2021	2021-08-03	Africa	South Africa	NHLS Charlotte Maxeke Johannesburg Hospital	KRISP, KZn Research Innovation and Sequencing Platform	Kathleen Subramoney et al
EPI_ISL_3799165	SouthAfrica/KRISP-K021890/2021	2021-07-23	Africa	South Africa	NHLS Charlotte Maxeke Johannesburg Hospital	KRISP, KZn Research Innovation and Sequencing Platform	Kathleen Subramoney et al
EPI_ISL_3799160	SouthAfrica/KRISP-K021894/2021	2021-08-05	Africa	South Africa	NHLS Charlotte Maxeke Johannesburg Hospital	KRISP, KZn Research Innovation and Sequencing Platform	Kathleen Subramoney et al
EPI_ISL_3799170	SouthAfrica/KRISP-K021902/2021	2021-08-06	Africa	South Africa	NHLS Charlotte Maxeke Johannesburg Hospital	KRISP, KZn Research Innovation and Sequencing Platform	Kathleen Subramoney et al
EPI_ISL_3799171	SouthAfrica/KRISP-K021903/2021	2021-08-06	Africa	South Africa	NHLS Charlotte Maxeke Johannesburg Hospital	KRISP, KZn Research Innovation and Sequencing Platform	Kathleen Subramoney et al
EPI_ISL_3799173	SouthAfrica/KRISP-K021927/2021	2021-07-18	Africa	South Africa	National Health Laboratory Service, South Africa	KRISP, KZn Research Innovation and Sequencing Platform	Giandhari J et al
EPI_ISL_3860114	SouthAfrica/KRISP-K021939/2021	2021-08-03	Africa	South Africa	NHLS Charlotte Maxeke Johannesburg Hospital	KRISP, KZN Research Innovation and Sequencing Platform	Kathleen Subramoney et al
EPI_ISL_3860128	SouthAfrica/KRISP-K021941/2021	2021-08-07	Africa	South Africa	NHLS Charlotte Maxeke Johannesburg Hospital	KRISP, KZN Research Innovation and Sequencing Platform	Kathleen Subramoney et al
EPI_ISL_3860130	SouthAfrica/KRISP-K021950/2021	2021-08-04	Africa	South Africa	NHLS Charlotte Maxeke Johannesburg Hospital	KRISP, KZN Research Innovation and Sequencing Platform	Kathleen Subramoney et al
EPI_ISL_3860135	SouthAfrica/KRISP-K021954/2021	2021-08-06	Africa	South Africa	NHLS Charlotte Maxeke Johannesburg Hospital	KRISP, KZN Research Innovation and Sequencing Platform	Kathleen Subramoney et al
EPI_ISL_3860137	SouthAfrica/KRISP-K021962/2021	2021-08-06	Africa	South Africa	NHLS Charlotte Maxeke Johannesburg Hospital	KRISP, KZN Research Innovation and Sequencing Platform	Kathleen Subramoney et al
EPI_ISL_3860147	SouthAfrica/KRISP-K021975/2021	2021-07-29	Africa	South Africa	NHLS Charlotte Maxeke Johannesburg Hospital	KRISP, KZN Research Innovation and Sequencing Platform	Kathleen Subramoney et al
EPI_ISL_3860124	SouthAfrica/KRISP-K021995/2021	2021-07-30	Africa	South Africa	NHLS Charlotte Maxeke Johannesburg Hospital	KRISP, KZN Research Innovation and Sequencing Platform	Kathleen Subramoney et al
EPI_ISL_3860157	SouthAfrica/KRISP-K021996/2021	2021-07-31	Africa	South Africa	NHLS Charlotte Maxeke Johannesburg Hospital	KRISP, KZN Research Innovation and Sequencing Platform	Kathleen Subramoney et al
EPI_ISL_3860159	SouthAfrica/KRISP-K021997/2021	2021-07-28	Africa	South Africa	NHLS Charlotte Maxeke Johannesburg Hospital	KRISP, KZN Research Innovation and Sequencing Platform	Kathleen Subramoney et al
EPI_ISL_3860161	SouthAfrica/KRISP-K021998/2021	2021-07-30	Africa	South Africa	NHLS Charlotte Maxeke Johannesburg Hospital	KRISP, KZN Research Innovation and Sequencing Platform	Kathleen Subramoney et al
EPI_ISL_3860165	SouthAfrica/KRISP-K022003/2021	2021-07-23	Africa	South Africa	NHLS Charlotte Maxeke Johannesburg Hospital	KRISP, KZN Research Innovation and Sequencing Platform	Kathleen Subramoney et al
EPI_ISL_3860167	SouthAfrica/KRISP-K022011/2021	2021-07-30	Africa	South Africa	NHLS Charlotte Maxeke Johannesburg Hospital	KRISP, KZN Research Innovation and Sequencing Platform	Kathleen Subramoney et al
EPI_ISL_3860168	SouthAfrica/KRISP-K022013/2021	2021-08-04	Africa	South Africa	NHLS Charlotte Maxeke Johannesburg Hospital	KRISP, KZN Research Innovation and Sequencing Platform	Kathleen Subramoney et al
EPI_ISL_3939037	SouthAfrica/KRISP-K022307/2021	2021-08-01	Africa	South Africa	National Health Laboratory Service, South Africa	KRISP, KZn Research Innovation and Sequencing Platform	Giandhari J et al
EPI_ISL_3939050	SouthAfrica/KRISP-K022319/2021	2021-07-31	Africa	South Africa	National Health Laboratory Service, South Africa	KRISP, KZn Research Innovation and Sequencing Platform	Giandhari J et al
EPI_ISL_3939042	SouthAfrica/KRISP-K022363/2021	2021-08-12	Africa	South Africa	National Health Laboratory Service, South Africa	KRISP, KZn Research Innovation and Sequencing Platform	Giandhari J et al
EPI_ISL_3939044	SouthAfrica/KRISP-K022366/2021	2021-08-13	Africa	South Africa	National Health Laboratory Service, South Africa	KRISP, KZn Research Innovation and Sequencing Platform	Giandhari J et al
EPI_ISL_3939046	SouthAfrica/KRISP-K022379/2021	2021-08-12	Africa	South Africa	National Health Laboratory Service, South Africa	KRISP, KZn Research Innovation and Sequencing Platform	Giandhari J et al
EPI_ISL_4575060	SouthAfrica/KRISP-K022447/2021	2021-08-05	Africa	South Africa	ZARV/NHLS, Department Medical Virology, University of Pretoria	KRISP, KZN Research Innovation and Sequencing Platform	Amy Strydom et al
EPI_ISL_4575043	SouthAfrica/KRISP-K022465/2021	2021-08-16	Africa	South Africa	ZARV/NHLS, Department Medical Virology, University of Pretoria	KRISP, KZN Research Innovation and Sequencing Platform	Amy Strydom et al
EPI_ISL_4575046	SouthAfrica/KRISP-K022472/2021	2021-08-14	Africa	South Africa	ZARV/NHLS, Department Medical Virology, University of Pretoria	KRISP, KZN Research Innovation and Sequencing Platform	Amy Strydom et al
EPI_ISL_4575047	SouthAfrica/KRISP-K022475/2021	2021-08-13	Africa	South Africa	ZARV/NHLS, Department Medical Virology, University of Pretoria	KRISP, KZN Research Innovation and Sequencing Platform	Amy Strydom et al
EPI_ISL_4575081	SouthAfrica/KRISP-K022482/2021	2021-08-13	Africa	South Africa	ZARV/NHLS, Department Medical Virology, University of Pretoria	KRISP, KZN Research Innovation and Sequencing Platform	Amy Strydom et al
EPI_ISL_4575053	SouthAfrica/KRISP-K022483/2021	2021-08-13	Africa	South Africa	ZARV/NHLS, Department Medical Virology, University of Pretoria	KRISP, KZN Research Innovation and Sequencing Platform	Amy Strydom et al
EPI_ISL_4575054	SouthAfrica/KRISP-K022484/2021	2021-08-12	Africa	South Africa	ZARV/NHLS, Department Medical Virology, University of Pretoria	KRISP, KZN Research Innovation and Sequencing Platform	Amy Strydom et al
EPI_ISL_4575118	SouthAfrica/KRISP-K022495/2021	2021-07-19	Africa	South Africa	Netcare Linksfield	KRISP, KZN Research Innovation and Sequencing Platform	Giandhari J et al
EPI_ISL_4575056	SouthAfrica/KRISP-K022496/2021	2021-08-05	Africa	South Africa	Netcare Olivedale Hospital	KRISP, KZN Research Innovation and Sequencing Platform	Giandhari J et al
EPI_ISL_4121585	SouthAfrica/KRISP-K022606/2021	2021-08-20	Africa	South Africa	National Health Laboratory Service, South Africa	KRISP, KZn Research Innovation and Sequencing Platform	Giandhari J et al
EPI_ISL_4121595	SouthAfrica/KRISP-K022628/2021	2021-08-19	Africa	South Africa	National Health Laboratory Service, South Africa	KRISP, KZn Research Innovation and Sequencing Platform	Giandhari J et al
EPI_ISL_4121607	SouthAfrica/KRISP-K022664/2021	2021-08-06	Africa	South Africa	NHLS Charlotte Maxeke Johannesburg Hospital	KRISP, KZn Research Innovation and Sequencing Platform	Kathleen Subramoney et al
EPI_ISL_4572817	SouthAfrica/KRISP-K022714/2021	2021-08-13	Africa	South Africa	NHLS Charlotte Maxeke Johannesburg Academic Hospital and the University of the Witwatersrand	KRISP, KZN Research Innovation and Sequencing Platform	Florette Treurnicht et al
EPI_ISL_4572819	SouthAfrica/KRISP-K022725/2021	2021-08-11	Africa	South Africa	NHLS Charlotte Maxeke Johannesburg Academic Hospital and the University of the Witwatersrand	KRISP, KZN Research Innovation and Sequencing Platform	Florette Treurnicht et al
EPI_ISL_4572821	SouthAfrica/KRISP-K022727/2021	2021-08-12	Africa	South Africa	NHLS Charlotte Maxeke Johannesburg Academic Hospital and the University of the Witwatersrand	KRISP, KZN Research Innovation and Sequencing Platform	Florette Treurnicht et al
EPI_ISL_4572846	SouthAfrica/KRISP-K022728/2021	2021-08-12	Africa	South Africa	NHLS Charlotte Maxeke Johannesburg Academic Hospital and the University of the Witwatersrand	KRISP, KZN Research Innovation and Sequencing Platform	Florette Treurnicht et al
EPI_ISL_4572831	SouthAfrica/KRISP-K022729/2021	2021-08-11	Africa	South Africa	NHLS Charlotte Maxeke Johannesburg Academic Hospital and the University of the Witwatersrand	KRISP, KZN Research Innovation and Sequencing Platform	Florette Treurnicht et al
EPI_ISL_4572822	SouthAfrica/KRISP-K022732/2021	2021-08-10	Africa	South Africa	NHLS Charlotte Maxeke Johannesburg Academic Hospital and the University of the Witwatersrand	KRISP, KZN Research Innovation and Sequencing Platform	Florette Treurnicht et al
EPI_ISL_4572824	SouthAfrica/KRISP-K022734/2021	2021-08-10	Africa	South Africa	NHLS Charlotte Maxeke Johannesburg Academic Hospital and the University of the Witwatersrand	KRISP, KZN Research Innovation and Sequencing Platform	Florette Treurnicht et al
EPI_ISL_4572825	SouthAfrica/KRISP-K022736/2021	2021-08-10	Africa	South Africa	NHLS Charlotte Maxeke Johannesburg Academic Hospital and the University of the Witwatersrand	KRISP, KZN Research Innovation and Sequencing Platform	Florette Treurnicht et al
EPI_ISL_4572828	SouthAfrica/KRISP-K022748/2021	2021-08-19	Africa	South Africa	NHLS Charlotte Maxeke Johannesburg Academic Hospital and the University of the Witwatersrand	KRISP, KZN Research Innovation and Sequencing Platform	Florette Treurnicht et al
EPI_ISL_4575029	SouthAfrica/KRISP-K023569/2021	2021-08-20	Africa	South Africa	ZARV/NHLS, Department Medical Virology, University of Pretoria	KRISP, KZN Research Innovation and Sequencing Platform	Amy Strydom et al
EPI_ISL_4575030	SouthAfrica/KRISP-K023570/2021	2021-08-20	Africa	South Africa	ZARV/NHLS, Department Medical Virology, University of Pretoria	KRISP, KZN Research Innovation and Sequencing Platform	Amy Strydom et al
EPI_ISL_4575070	SouthAfrica/KRISP-K023571/2021	2021-08-20	Africa	South Africa	ZARV/NHLS, Department Medical Virology, University of Pretoria	KRISP, KZN Research Innovation and Sequencing Platform	Amy Strydom et al
EPI_ISL_4575031	SouthAfrica/KRISP-K023572/2021	2021-08-19	Africa	South Africa	ZARV/NHLS, Department Medical Virology, University of Pretoria	KRISP, KZN Research Innovation and Sequencing Platform	Amy Strydom et al
EPI_ISL_4575079	SouthAfrica/KRISP-K023573/2021	2021-08-19	Africa	South Africa	ZARV/NHLS, Department Medical Virology, University of Pretoria	KRISP, KZN Research Innovation and Sequencing Platform	Amy Strydom et al
EPI_ISL_4575032	SouthAfrica/KRISP-K023574/2021	2021-08-19	Africa	South Africa	ZARV/NHLS, Department Medical Virology, University of Pretoria	KRISP, KZN Research Innovation and Sequencing Platform	Amy Strydom et al
EPI_ISL_4575033	SouthAfrica/KRISP-K023575/2021	2021-08-19	Africa	South Africa	ZARV/NHLS, Department Medical Virology, University of Pretoria	KRISP, KZN Research Innovation and Sequencing Platform	Amy Strydom et al
EPI_ISL_4575034	SouthAfrica/KRISP-K023576/2021	2021-08-19	Africa	South Africa	ZARV/NHLS, Department Medical Virology, University of Pretoria	KRISP, KZN Research Innovation and Sequencing Platform	Amy Strydom et al
EPI_ISL_4575035	SouthAfrica/KRISP-K023577/2021	2021-08-19	Africa	South Africa	ZARV/NHLS, Department Medical Virology, University of Pretoria	KRISP, KZN Research Innovation and Sequencing Platform	Amy Strydom et al
EPI_ISL_4575071	SouthAfrica/KRISP-K023578/2021	2021-08-19	Africa	South Africa	ZARV/NHLS, Department Medical Virology, University of Pretoria	KRISP, KZN Research Innovation and Sequencing Platform	Amy Strydom et al
EPI_ISL_4575036	SouthAfrica/KRISP-K023579/2021	2021-08-19	Africa	South Africa	ZARV/NHLS, Department Medical Virology, University of Pretoria	KRISP, KZN Research Innovation and Sequencing Platform	Amy Strydom et al
EPI_ISL_4575037	SouthAfrica/KRISP-K023580/2021	2021-08-16	Africa	South Africa	ZARV/NHLS, Department Medical Virology, University of Pretoria	KRISP, KZN Research Innovation and Sequencing Platform	Amy Strydom et al
EPI_ISL_4572309	SouthAfrica/KRISP-K024555/2021	2021-08-31	Africa	South Africa	National Health Laboratory Service, Kwazulu-Natal, South Africa	KRISP, KZN Research Innovation and Sequencing Platform	Nokukhanya Mdlalose et al
EPI_ISL_4572311	SouthAfrica/KRISP-K024565/2021	2021-09-05	Africa	South Africa	National Health Laboratory Service, Kwazulu-Natal, South Africa	KRISP, KZN Research Innovation and Sequencing Platform	Nokukhanya Mdlalose et al
EPI_ISL_4572312	SouthAfrica/KRISP-K024566/2021	2021-09-05	Africa	South Africa	National Health Laboratory Service, Kwazulu-Natal, South Africa	KRISP, KZN Research Innovation and Sequencing Platform	Nokukhanya Mdlalose et al
EPI_ISL_4572313	SouthAfrica/KRISP-K024570/2021	2021-08-30	Africa	South Africa	National Health Laboratory Service, Kwazulu-Natal, South Africa	KRISP, KZN Research Innovation and Sequencing Platform	Nokukhanya Mdlalose et al
EPI_ISL_4572318	SouthAfrica/KRISP-K024571/2021	2021-08-30	Africa	South Africa	National Health Laboratory Service, Kwazulu-Natal, South Africa	KRISP, KZN Research Innovation and Sequencing Platform	Nokukhanya Mdlalose et al
EPI_ISL_4572316	SouthAfrica/KRISP-K024579/2021	2021-08-30	Africa	South Africa	National Health Laboratory Service, Kwazulu-Natal, South Africa	KRISP, KZN Research Innovation and Sequencing Platform	Nokukhanya Mdlalose et al
EPI_ISL_4572317	SouthAfrica/KRISP-K024580/2021	2021-08-30	Africa	South Africa	National Health Laboratory Service, Kwazulu-Natal, South Africa	KRISP, KZN Research Innovation and Sequencing Platform	Nokukhanya Mdlalose et al
EPI_ISL_4572282	SouthAfrica/KRISP-K024585/2021	2021-08-28	Africa	South Africa	ZARV/NHLS, Department Medical Virology, University of Pretoria	KRISP, KZN Research Innovation and Sequencing Platform	Amy Strydom et al
EPI_ISL_4572283	SouthAfrica/KRISP-K024586/2021	2021-08-27	Africa	South Africa	ZARV/NHLS, Department Medical Virology, University of Pretoria	KRISP, KZN Research Innovation and Sequencing Platform	Amy Strydom et al
EPI_ISL_4572284	SouthAfrica/KRISP-K024588/2021	2021-08-27	Africa	South Africa	ZARV/NHLS, Department Medical Virology, University of Pretoria	KRISP, KZN Research Innovation and Sequencing Platform	Amy Strydom et al
EPI_ISL_4572285	SouthAfrica/KRISP-K024589/2021	2021-08-27	Africa	South Africa	ZARV/NHLS, Department Medical Virology, University of Pretoria	KRISP, KZN Research Innovation and Sequencing Platform	Amy Strydom et al
EPI_ISL_4572286	SouthAfrica/KRISP-K024592/2021	2021-08-28	Africa	South Africa	ZARV/NHLS, Department Medical Virology, University of Pretoria	KRISP, KZN Research Innovation and Sequencing Platform	Amy Strydom et al
EPI_ISL_4572287	SouthAfrica/KRISP-K024593/2021	2021-08-28	Africa	South Africa	ZARV/NHLS, Department Medical Virology, University of Pretoria	KRISP, KZN Research Innovation and Sequencing Platform	Amy Strydom et al
EPI_ISL_4572288	SouthAfrica/KRISP-K024594/2021	2021-08-28	Africa	South Africa	ZARV/NHLS, Department Medical Virology, University of Pretoria	KRISP, KZN Research Innovation and Sequencing Platform	Amy Strydom et al
EPI_ISL_4572289	SouthAfrica/KRISP-K024595/2021	2021-08-29	Africa	South Africa	ZARV/NHLS, Department Medical Virology, University of Pretoria	KRISP, KZN Research Innovation and Sequencing Platform	Amy Strydom et al
EPI_ISL_4572291	SouthAfrica/KRISP-K024600/2021	2021-08-28	Africa	South Africa	ZARV/NHLS, Department Medical Virology, University of Pretoria	KRISP, KZN Research Innovation and Sequencing Platform	Amy Strydom et al
EPI_ISL_4572292	SouthAfrica/KRISP-K024603/2021	2021-08-25	Africa	South Africa	ZARV/NHLS, Department Medical Virology, University of Pretoria	KRISP, KZN Research Innovation and Sequencing Platform	Amy Strydom et al
EPI_ISL_4572293	SouthAfrica/KRISP-K024609/2021	2021-08-26	Africa	South Africa	ZARV/NHLS, Department Medical Virology, University of Pretoria	KRISP, KZN Research Innovation and Sequencing Platform	Amy Strydom et al
EPI_ISL_4505636	SouthAfrica/KRISP-K024922/2021	2021-09-06	Africa	South Africa	National Health Laboratory Service, Kwazulu Natal, South Africa	KRISP, KZN Research Innovation and Sequencing Platform	Nokukhanya Mdlalose et al
EPI_ISL_4505637	SouthAfrica/KRISP-K024923/2021	2021-09-07	Africa	South Africa	National Health Laboratory Service, Kwazulu Natal, South Africa	KRISP, KZN Research Innovation and Sequencing Platform	Nokukhanya Mdlalose et al
EPI_ISL_4505638	SouthAfrica/KRISP-K024924/2021	2021-09-07	Africa	South Africa	National Health Laboratory Service, Kwazulu Natal, South Africa	KRISP, KZN Research Innovation and Sequencing Platform	Nokukhanya Mdlalose et al
EPI_ISL_4505639	SouthAfrica/KRISP-K024927/2021	2021-09-09	Africa	South Africa	National Health Laboratory Service, Kwazulu Natal, South Africa	KRISP, KZN Research Innovation and Sequencing Platform	Nokukhanya Mdlalose et al
EPI_ISL_4505642	SouthAfrica/KRISP-K024931/2021	2021-09-09	Africa	South Africa	National Health Laboratory Service, Kwazulu Natal, South Africa	KRISP, KZN Research Innovation and Sequencing Platform	Nokukhanya Mdlalose et al
EPI_ISL_4505653	SouthAfrica/KRISP-K024945/2021	2021-09-09	Africa	South Africa	National Health Laboratory Service, Kwazulu Natal, South Africa	KRISP, KZN Research Innovation and Sequencing Platform	Nokukhanya Mdlalose et al
EPI_ISL_4505654	SouthAfrica/KRISP-K024946/2021	2021-09-09	Africa	South Africa	National Health Laboratory Service, Kwazulu Natal, South Africa	KRISP, KZN Research Innovation and Sequencing Platform	Nokukhanya Mdlalose et al
EPI_ISL_4505656	SouthAfrica/KRISP-K024948/2021	2021-09-09	Africa	South Africa	National Health Laboratory Service, Kwazulu Natal, South Africa	KRISP, KZN Research Innovation and Sequencing Platform	Nokukhanya Mdlalose et al
EPI_ISL_4505660	SouthAfrica/KRISP-K024952/2021	2021-09-06	Africa	South Africa	National Health Laboratory Service, Kwazulu Natal, South Africa	KRISP, KZN Research Innovation and Sequencing Platform	Nokukhanya Mdlalose et al
EPI_ISL_4505664	SouthAfrica/KRISP-K024956/2021	2021-09-06	Africa	South Africa	National Health Laboratory Service, Kwazulu Natal, South Africa	KRISP, KZN Research Innovation and Sequencing Platform	Nokukhanya Mdlalose et al
EPI_ISL_4505665	SouthAfrica/KRISP-K024957/2021	2021-09-06	Africa	South Africa	National Health Laboratory Service, Kwazulu Natal, South Africa	KRISP, KZN Research Innovation and Sequencing Platform	Nokukhanya Mdlalose et al
EPI_ISL_4505666	SouthAfrica/KRISP-K024958/2021	2021-09-06	Africa	South Africa	National Health Laboratory Service, Kwazulu Natal, South Africa	KRISP, KZN Research Innovation and Sequencing Platform	Nokukhanya Mdlalose et al
EPI_ISL_4505668	SouthAfrica/KRISP-K024961/2021	2021-09-06	Africa	South Africa	National Health Laboratory Service, Kwazulu Natal, South Africa	KRISP, KZN Research Innovation and Sequencing Platform	Nokukhanya Mdlalose et al
EPI_ISL_4505669	SouthAfrica/KRISP-K024962/2021	2021-09-06	Africa	South Africa	National Health Laboratory Service, Kwazulu Natal, South Africa	KRISP, KZN Research Innovation and Sequencing Platform	Nokukhanya Mdlalose et al
EPI_ISL_4505670	SouthAfrica/KRISP-K024963/2021	2021-09-01	Africa	South Africa	National Health Laboratory Service, Kwazulu Natal, South Africa	KRISP, KZN Research Innovation and Sequencing Platform	Nokukhanya Mdlalose et al
EPI_ISL_4505671	SouthAfrica/KRISP-K024965/2021	2021-09-07	Africa	South Africa	National Health Laboratory Service, Kwazulu Natal, South Africa	KRISP, KZN Research Innovation and Sequencing Platform	Nokukhanya Mdlalose et al
EPI_ISL_4505672	SouthAfrica/KRISP-K024967/2021	2021-08-31	Africa	South Africa	National Health Laboratory Service, Eastern Cape, South Africa	KRISP, KZN Research Innovation and Sequencing Platform	Oluwakemi Laguda-Akingba et al
EPI_ISL_4505673	SouthAfrica/KRISP-K024968/2021	2021-08-31	Africa	South Africa	National Health Laboratory Service, Eastern Cape, South Africa	KRISP, KZN Research Innovation and Sequencing Platform	Oluwakemi Laguda-Akingba et al
EPI_ISL_4505674	SouthAfrica/KRISP-K024969/2021	2021-08-31	Africa	South Africa	National Health Laboratory Service, Eastern Cape, South Africa	KRISP, KZN Research Innovation and Sequencing Platform	Oluwakemi Laguda-Akingba et al
EPI_ISL_4505676	SouthAfrica/KRISP-K024971/2021	2021-09-01	Africa	South Africa	National Health Laboratory Service, Eastern Cape, South Africa	KRISP, KZN Research Innovation and Sequencing Platform	Oluwakemi Laguda-Akingba et al
EPI_ISL_4505679	SouthAfrica/KRISP-K024974/2021	2021-09-01	Africa	South Africa	National Health Laboratory Service, Eastern Cape, South Africa	KRISP, KZN Research Innovation and Sequencing Platform	Oluwakemi Laguda-Akingba et al
EPI_ISL_4505681	SouthAfrica/KRISP-K024976/2021	2021-09-01	Africa	South Africa	National Health Laboratory Service, Eastern Cape, South Africa	KRISP, KZN Research Innovation and Sequencing Platform	Oluwakemi Laguda-Akingba et al
EPI_ISL_4505682	SouthAfrica/KRISP-K024977/2021	2021-09-02	Africa	South Africa	National Health Laboratory Service, Eastern Cape, South Africa	KRISP, KZN Research Innovation and Sequencing Platform	Oluwakemi Laguda-Akingba et al
EPI_ISL_4505684	SouthAfrica/KRISP-K024980/2021	2021-09-06	Africa	South Africa	National Health Laboratory Service, Eastern Cape, South Africa	KRISP, KZN Research Innovation and Sequencing Platform	Oluwakemi Laguda-Akingba et al
EPI_ISL_4505686	SouthAfrica/KRISP-K024982/2021	2021-09-06	Africa	South Africa	National Health Laboratory Service, Eastern Cape, South Africa	KRISP, KZN Research Innovation and Sequencing Platform	Oluwakemi Laguda-Akingba et al
EPI_ISL_4505687	SouthAfrica/KRISP-K024983/2021	2021-09-06	Africa	South Africa	National Health Laboratory Service, Eastern Cape, South Africa	KRISP, KZN Research Innovation and Sequencing Platform	Oluwakemi Laguda-Akingba et al
EPI_ISL_4505691	SouthAfrica/KRISP-K024987/2021	2021-09-06	Africa	South Africa	National Health Laboratory Service, Eastern Cape, South Africa	KRISP, KZN Research Innovation and Sequencing Platform	Oluwakemi Laguda-Akingba et al
EPI_ISL_4505698	SouthAfrica/KRISP-K024998/2021	2021-09-06	Africa	South Africa	National Health Laboratory Service, Eastern Cape, South Africa	KRISP, KZN Research Innovation and Sequencing Platform	Oluwakemi Laguda-Akingba et al
EPI_ISL_4505699	SouthAfrica/KRISP-K025001/2021	2021-09-06	Africa	South Africa	National Health Laboratory Service, Eastern Cape, South Africa	KRISP, KZN Research Innovation and Sequencing Platform	Oluwakemi Laguda-Akingba et al
EPI_ISL_4572280	SouthAfrica/KRISP-K025015/2021	2021-09-03	Africa	South Africa	National Health Laboratory Service, Eastern Cape, South Africa	KRISP, KZN Research Innovation and Sequencing Platform	Oluwakemi Laguda-Akingba et al
EPI_ISL_4572322	SouthAfrica/KRISP-K025023/2021	2021-09-04	Africa	South Africa	ZARV/NHLS, Department Medical Virology, University of Pretoria	KRISP, KZN Research Innovation and Sequencing Platform	Amy Strydom et al
EPI_ISL_4572297	SouthAfrica/KRISP-K025045/2021	2021-09-09	Africa	South Africa	NHLS Charlotte Maxeke Johannesburg Hospital	KRISP, KZN Research Innovation and Sequencing Platform	Kathleen Subramoney et al
EPI_ISL_4572320	SouthAfrica/KRISP-K025047/2021	2021-09-09	Africa	South Africa	NHLS Charlotte Maxeke Johannesburg Hospital	KRISP, KZN Research Innovation and Sequencing Platform	Kathleen Subramoney et al
EPI_ISL_4572321	SouthAfrica/KRISP-K025049/2021	2021-09-09	Africa	South Africa	NHLS Charlotte Maxeke Johannesburg Hospital	KRISP, KZN Research Innovation and Sequencing Platform	Kathleen Subramoney et al
EPI_ISL_4572346	SouthAfrica/KRISP-K025069/2021	2021-09-10	Africa	South Africa	NHLS Charlotte Maxeke Johannesburg Hospital	KRISP, KZN Research Innovation and Sequencing Platform	Kathleen Subramoney et al
EPI_ISL_4572304	SouthAfrica/KRISP-K025070/2021	2021-09-11	Africa	South Africa	NHLS Charlotte Maxeke Johannesburg Hospital	KRISP, KZN Research Innovation and Sequencing Platform	Kathleen Subramoney et al
EPI_ISL_4572305	SouthAfrica/KRISP-K025074/2021	2021-09-10	Africa	South Africa	NHLS Charlotte Maxeke Johannesburg Hospital	KRISP, KZN Research Innovation and Sequencing Platform	Kathleen Subramoney et al
EPI_ISL_4572307	SouthAfrica/KRISP-K025087/2021	2021-09-09	Africa	South Africa	NHLS Charlotte Maxeke Johannesburg Hospital	KRISP, KZN Research Innovation and Sequencing Platform	Kathleen Subramoney et al
EPI_ISL_4572347	SouthAfrica/KRISP-K025089/2021	2021-09-09	Africa	South Africa	NHLS Charlotte Maxeke Johannesburg Hospital	KRISP, KZN Research Innovation and Sequencing Platform	Kathleen Subramoney et al
EPI_ISL_1817864	SouthAfrica/KRISP-KP0027-1/2020	2020-04-02	Africa	South Africa	National Health Laboratory Service, South Africa	KRISP, KZN Research Innovation and Sequencing Platform	Giandhari J et al
EPI_ISL_736930	SouthAfrica/KRISP-MDSH920854/2020	2020-12-06	Africa	South Africa	MDS	KRISP, KZN Research Innovation and Sequencing Platform	Giandhari J et al
EPI_ISL_736966	SouthAfrica/KRISP-MDSH920866/2020	2020-12-06	Africa	South Africa	MDS	KRISP, KZN Research Innovation and Sequencing Platform	Giandhari J et al
EPI_ISL_736995	SouthAfrica/KRISP-MDSH920913/2020	2020-12-07	Africa	South Africa	MDS	KRISP, KZN Research Innovation and Sequencing Platform	Giandhari J et al
EPI_ISL_736927	SouthAfrica/KRISP-MDSH920916/2020	2020-12-07	Africa	South Africa	MDS	KRISP, KZN Research Innovation and Sequencing Platform	Giandhari J et al
EPI_ISL_4003590	SouthAfrica/KRISP-UFS-K022033/2021	2021-07-12	Africa	South Africa	UFS Virology	KRISP, KZN Research Innovation and Sequencing Platform	PA Bester et al
EPI_ISL_4003591	SouthAfrica/KRISP-UFS-K022034/2021	2021-07-16	Africa	South Africa	UFS Virology	KRISP, KZN Research Innovation and Sequencing Platform	PA Bester et al
EPI_ISL_4003592	SouthAfrica/KRISP-UFS-K022036/2021	2021-07-16	Africa	South Africa	UFS Virology	KRISP, KZN Research Innovation and Sequencing Platform	PA Bester et al
EPI_ISL_4003594	SouthAfrica/KRISP-UFS-K022041/2021	2021-07-19	Africa	South Africa	UFS Virology	KRISP, KZN Research Innovation and Sequencing Platform	PA Bester et al
EPI_ISL_4003595	SouthAfrica/KRISP-UFS-K022042/2021	2021-07-11	Africa	South Africa	UFS Virology	KRISP, KZN Research Innovation and Sequencing Platform	PA Bester et al
EPI_ISL_4003576	SouthAfrica/KRISP-UFS-K022043/2021	2021-07-18	Africa	South Africa	UFS Virology	KRISP, KZN Research Innovation and Sequencing Platform	PA Bester et al
EPI_ISL_4003596	SouthAfrica/KRISP-UFS-K022044/2021	2021-07-12	Africa	South Africa	UFS Virology	KRISP, KZN Research Innovation and Sequencing Platform	PA Bester et al
EPI_ISL_4003581	SouthAfrica/KRISP-UFS-K022045/2021	2021-07-01	Africa	South Africa	UFS Virology	KRISP, KZN Research Innovation and Sequencing Platform	PA Bester et al
EPI_ISL_4003597	SouthAfrica/KRISP-UFS-K022047/2021	2021-07-16	Africa	South Africa	UFS Virology	KRISP, KZN Research Innovation and Sequencing Platform	PA Bester et al
EPI_ISL_4003588	SouthAfrica/KRISP-UFS-K022049/2021	2021-07-19	Africa	South Africa	UFS Virology	KRISP, KZN Research Innovation and Sequencing Platform	PA Bester et al
EPI_ISL_4003598	SouthAfrica/KRISP-UFS-K022050/2021	2021-07-18	Africa	South Africa	UFS Virology	KRISP, KZN Research Innovation and Sequencing Platform	PA Bester et al
EPI_ISL_4003599	SouthAfrica/KRISP-UFS-K022051/2021	2021-07-19	Africa	South Africa	UFS Virology	KRISP, KZN Research Innovation and Sequencing Platform	PA Bester et al
EPI_ISL_4003600	SouthAfrica/KRISP-UFS-K022052/2021	2021-07-12	Africa	South Africa	UFS Virology	KRISP, KZN Research Innovation and Sequencing Platform	PA Bester et al
EPI_ISL_4003601	SouthAfrica/KRISP-UFS-K022054/2021	2021-07-19	Africa	South Africa	UFS Virology	KRISP, KZN Research Innovation and Sequencing Platform	PA Bester et al
EPI_ISL_4003603	SouthAfrica/KRISP-UFS-K022056/2021	2021-07-02	Africa	South Africa	UFS Virology	KRISP, KZN Research Innovation and Sequencing Platform	PA Bester et al
EPI_ISL_4003604	SouthAfrica/KRISP-UFS-K022057/2021	2021-07-12	Africa	South Africa	UFS Virology	KRISP, KZN Research Innovation and Sequencing Platform	PA Bester et al
EPI_ISL_4003582	SouthAfrica/KRISP-UFS-K022066/2021	2021-07-02	Africa	South Africa	UFS Virology	KRISP, KZN Research Innovation and Sequencing Platform	PA Bester et al
EPI_ISL_4003583	SouthAfrica/KRISP-UFS-K022082/2021	2021-07-06	Africa	South Africa	UFS Virology	KRISP, KZN Research Innovation and Sequencing Platform	PA Bester et al
EPI_ISL_4003607	SouthAfrica/KRISP-UFS-K022083/2021	2021-07-15	Africa	South Africa	UFS Virology	KRISP, KZN Research Innovation and Sequencing Platform	PA Bester et al
EPI_ISL_4003609	SouthAfrica/KRISP-UFS-K022086/2021	2021-06-29	Africa	South Africa	UFS Virology	KRISP, KZN Research Innovation and Sequencing Platform	PA Bester et al
EPI_ISL_4003610	SouthAfrica/KRISP-UFS-K022087/2021	2021-07-06	Africa	South Africa	UFS Virology	KRISP, KZN Research Innovation and Sequencing Platform	PA Bester et al
EPI_ISL_4003577	SouthAfrica/KRISP-UFS-K022091/2021	2021-07-16	Africa	South Africa	UFS Virology	KRISP, KZN Research Innovation and Sequencing Platform	PA Bester et al
EPI_ISL_4003613	SouthAfrica/KRISP-UFS-K022093/2021	2021-07-05	Africa	South Africa	UFS Virology	KRISP, KZN Research Innovation and Sequencing Platform	PA Bester et al
EPI_ISL_4003615	SouthAfrica/KRISP-UFS-K022103/2021	2021-07-05	Africa	South Africa	UFS Virology	KRISP, KZN Research Innovation and Sequencing Platform	PA Bester et al
EPI_ISL_4003616	SouthAfrica/KRISP-UFS-K022105/2021	2021-06-23	Africa	South Africa	UFS Virology	KRISP, KZN Research Innovation and Sequencing Platform	PA Bester et al
EPI_ISL_4003578	SouthAfrica/KRISP-UFS-K022107/2021	2021-06-29	Africa	South Africa	UFS Virology	KRISP, KZN Research Innovation and Sequencing Platform	PA Bester et al
EPI_ISL_4003617	SouthAfrica/KRISP-UFS-K022109/2021	2021-06-28	Africa	South Africa	UFS Virology	KRISP, KZN Research Innovation and Sequencing Platform	PA Bester et al
EPI_ISL_4003618	SouthAfrica/KRISP-UFS-K022110/2021	2021-06-29	Africa	South Africa	UFS Virology	KRISP, KZN Research Innovation and Sequencing Platform	PA Bester et al
EPI_ISL_4003572	SouthAfrica/KRISP-UFS-K022112/2021	2021-06-16	Africa	South Africa	UFS Virology	KRISP, KZN Research Innovation and Sequencing Platform	PA Bester et al
EPI_ISL_4003621	SouthAfrica/KRISP-UFS-K022115/2021	2021-06-29	Africa	South Africa	UFS Virology	KRISP, KZN Research Innovation and Sequencing Platform	PA Bester et al
EPI_ISL_4003622	SouthAfrica/KRISP-UFS-K022116/2021	2021-07-05	Africa	South Africa	UFS Virology	KRISP, KZN Research Innovation and Sequencing Platform	PA Bester et al
EPI_ISL_4003623	SouthAfrica/KRISP-UFS-K022125/2021	2021-06-28	Africa	South Africa	UFS Virology	KRISP, KZN Research Innovation and Sequencing Platform	PA Bester et al
EPI_ISL_4003624	SouthAfrica/KRISP-UFS-K022126/2021	2021-07-05	Africa	South Africa	UFS Virology	KRISP, KZN Research Innovation and Sequencing Platform	PA Bester et al
EPI_ISL_4003625	SouthAfrica/KRISP-UFS-K022128/2021	2021-07-05	Africa	South Africa	UFS Virology	KRISP, KZN Research Innovation and Sequencing Platform	PA Bester et al
EPI_ISL_4003585	SouthAfrica/KRISP-UFS-K022137/2021	2021-07-18	Africa	South Africa	UFS Virology	KRISP, KZN Research Innovation and Sequencing Platform	PA Bester et al
EPI_ISL_4003586	SouthAfrica/KRISP-UFS-K022138/2021	2021-07-12	Africa	South Africa	UFS Virology	KRISP, KZN Research Innovation and Sequencing Platform	PA Bester et al
EPI_ISL_4003573	SouthAfrica/KRISP-UFS-K022139/2021	2021-07-19	Africa	South Africa	UFS Virology	KRISP, KZN Research Innovation and Sequencing Platform	PA Bester et al
EPI_ISL_4003579	SouthAfrica/KRISP-UFS-K022140/2021	2021-07-19	Africa	South Africa	UFS Virology	KRISP, KZN Research Innovation and Sequencing Platform	PA Bester et al
EPI_ISL_4003574	SouthAfrica/KRISP-UFS-K022141/2021	2021-07-19	Africa	South Africa	UFS Virology	KRISP, KZN Research Innovation and Sequencing Platform	PA Bester et al
EPI_ISL_4003626	SouthAfrica/KRISP-UFS-K022149/2021	2021-07-20	Africa	South Africa	UFS Virology	KRISP, KZN Research Innovation and Sequencing Platform	PA Bester et al
EPI_ISL_4003589	SouthAfrica/KRISP-UFS-K022150/2021	2021-07-19	Africa	South Africa	UFS Virology	KRISP, KZN Research Innovation and Sequencing Platform	PA Bester et al
EPI_ISL_4003627	SouthAfrica/KRISP-UFS-K022152/2021	2021-07-12	Africa	South Africa	UFS Virology	KRISP, KZN Research Innovation and Sequencing Platform	PA Bester et al
EPI_ISL_4003628	SouthAfrica/KRISP-UFS-K022153/2021	2021-07-05	Africa	South Africa	UFS Virology	KRISP, KZN Research Innovation and Sequencing Platform	PA Bester et al
EPI_ISL_4003629	SouthAfrica/KRISP-UFS-K022161/2021	2021-07-12	Africa	South Africa	UFS Virology	KRISP, KZN Research Innovation and Sequencing Platform	PA Bester et al
EPI_ISL_4003630	SouthAfrica/KRISP-UFS-K022162/2021	2021-07-12	Africa	South Africa	UFS Virology	KRISP, KZN Research Innovation and Sequencing Platform	PA Bester et al
EPI_ISL_4003631	SouthAfrica/KRISP-UFS-K022163/2021	2021-07-12	Africa	South Africa	UFS Virology	KRISP, KZN Research Innovation and Sequencing Platform	PA Bester et al
EPI_ISL_4003632	SouthAfrica/KRISP-UFS-K022165/2021	2021-07-12	Africa	South Africa	UFS Virology	KRISP, KZN Research Innovation and Sequencing Platform	PA Bester et al
EPI_ISL_4003633	SouthAfrica/KRISP-UFS-K022167/2021	2021-07-12	Africa	South Africa	UFS Virology	KRISP, KZN Research Innovation and Sequencing Platform	PA Bester et al
EPI_ISL_4003634	SouthAfrica/KRISP-UFS-K022174/2021	2021-07-12	Africa	South Africa	UFS Virology	KRISP, KZN Research Innovation and Sequencing Platform	PA Bester et al
EPI_ISL_4003635	SouthAfrica/KRISP-UFS-K022175/2021	2021-07-05	Africa	South Africa	UFS Virology	KRISP, KZN Research Innovation and Sequencing Platform	PA Bester et al
EPI_ISL_4003636	SouthAfrica/KRISP-UFS-K022176/2021	2021-07-02	Africa	South Africa	UFS Virology	KRISP, KZN Research Innovation and Sequencing Platform	PA Bester et al
EPI_ISL_4003637	SouthAfrica/KRISP-UFS-K022177/2021	2021-07-02	Africa	South Africa	UFS Virology	KRISP, KZN Research Innovation and Sequencing Platform	PA Bester et al
EPI_ISL_4003638	SouthAfrica/KRISP-UFS-K022183/2021	2021-07-06	Africa	South Africa	UFS Virology	KRISP, KZN Research Innovation and Sequencing Platform	PA Bester et al
EPI_ISL_4003639	SouthAfrica/KRISP-UFS-K022186/2021	2021-07-02	Africa	South Africa	UFS Virology	KRISP, KZN Research Innovation and Sequencing Platform	PA Bester et al
EPI_ISL_4003575	SouthAfrica/KRISP-UFS-K022187/2021	2021-07-19	Africa	South Africa	UFS Virology	KRISP, KZN Research Innovation and Sequencing Platform	PA Bester et al
EPI_ISL_4003584	SouthAfrica/KRISP-UFS-K022203/2021	2021-06-15	Africa	South Africa	UFS Virology	KRISP, KZN Research Innovation and Sequencing Platform	PA Bester et al
EPI_ISL_4108290	SouthAfrica/KRISP-UFS-K022210/2021	2021-06-14	Africa	South Africa	UFS Virology	KRISP, KZn Research Innovation and Sequencing Platform	PA Bester et al
EPI_ISL_4108292	SouthAfrica/KRISP-UFS-K022212/2021	2021-06-29	Africa	South Africa	UFS Virology	KRISP, KZn Research Innovation and Sequencing Platform	PA Bester et al
EPI_ISL_4108302	SouthAfrica/KRISP-UFS-K022224/2021	2021-06-23	Africa	South Africa	UFS Virology	KRISP, KZn Research Innovation and Sequencing Platform	PA Bester et al
EPI_ISL_4108309	SouthAfrica/KRISP-UFS-K022233/2021	2021-06-28	Africa	South Africa	UFS Virology	KRISP, KZn Research Innovation and Sequencing Platform	PA Bester et al
EPI_ISL_4108311	SouthAfrica/KRISP-UFS-K022236/2021	2021-06-09	Africa	South Africa	UFS Virology	KRISP, KZn Research Innovation and Sequencing Platform	PA Bester et al
EPI_ISL_4108313	SouthAfrica/KRISP-UFS-K022238/2021	2021-06-09	Africa	South Africa	UFS Virology	KRISP, KZn Research Innovation and Sequencing Platform	PA Bester et al
EPI_ISL_4108315	SouthAfrica/KRISP-UFS-K022240/2021	2021-06-07	Africa	South Africa	UFS Virology	KRISP, KZn Research Innovation and Sequencing Platform	PA Bester et al
EPI_ISL_4108317	SouthAfrica/KRISP-UFS-K022242/2021	2021-06-15	Africa	South Africa	UFS Virology	KRISP, KZn Research Innovation and Sequencing Platform	PA Bester et al
EPI_ISL_4108318	SouthAfrica/KRISP-UFS-K022243/2021	2021-06-07	Africa	South Africa	UFS Virology	KRISP, KZn Research Innovation and Sequencing Platform	PA Bester et al
EPI_ISL_4108330	SouthAfrica/KRISP-UFS-K022258/2021	2021-06-08	Africa	South Africa	UFS Virology	KRISP, KZn Research Innovation and Sequencing Platform	PA Bester et al
EPI_ISL_4108332	SouthAfrica/KRISP-UFS-K022260/2021	2021-06-09	Africa	South Africa	UFS Virology	KRISP, KZn Research Innovation and Sequencing Platform	PA Bester et al
EPI_ISL_4108333	SouthAfrica/KRISP-UFS-K022261/2021	2021-06-08	Africa	South Africa	UFS Virology	KRISP, KZn Research Innovation and Sequencing Platform	PA Bester et al
EPI_ISL_4108335	SouthAfrica/KRISP-UFS-K022263/2021	2021-06-08	Africa	South Africa	UFS Virology	KRISP, KZn Research Innovation and Sequencing Platform	PA Bester et al
EPI_ISL_4108336	SouthAfrica/KRISP-UFS-K022265/2021	2021-06-08	Africa	South Africa	UFS Virology	KRISP, KZn Research Innovation and Sequencing Platform	PA Bester et al
EPI_ISL_4108337	SouthAfrica/KRISP-UFS-K022266/2021	2021-06-09	Africa	South Africa	UFS Virology	KRISP, KZn Research Innovation and Sequencing Platform	PA Bester et al
EPI_ISL_4108339	SouthAfrica/KRISP-UFS-K022268/2021	2021-06-09	Africa	South Africa	UFS Virology	KRISP, KZn Research Innovation and Sequencing Platform	PA Bester et al
EPI_ISL_4108342	SouthAfrica/KRISP-UFS-K022271/2021	2021-07-26	Africa	South Africa	UFS Virology	KRISP, KZn Research Innovation and Sequencing Platform	PA Bester et al
EPI_ISL_4108343	SouthAfrica/KRISP-UFS-K022272/2021	2021-07-26	Africa	South Africa	UFS Virology	KRISP, KZn Research Innovation and Sequencing Platform	PA Bester et al
EPI_ISL_4108344	SouthAfrica/KRISP-UFS-K022273/2021	2021-07-26	Africa	South Africa	UFS Virology	KRISP, KZn Research Innovation and Sequencing Platform	PA Bester et al
EPI_ISL_4108345	SouthAfrica/KRISP-UFS-K022274/2021	2021-07-26	Africa	South Africa	UFS Virology	KRISP, KZn Research Innovation and Sequencing Platform	PA Bester et al
EPI_ISL_4108347	SouthAfrica/KRISP-UFS-K022276/2021	2021-07-26	Africa	South Africa	UFS Virology	KRISP, KZn Research Innovation and Sequencing Platform	PA Bester et al
EPI_ISL_4108350	SouthAfrica/KRISP-UFS-K022281/2021	2021-07-26	Africa	South Africa	UFS Virology	KRISP, KZn Research Innovation and Sequencing Platform	PA Bester et al
EPI_ISL_4108357	SouthAfrica/KRISP-UFS-K022289/2021	2021-07-29	Africa	South Africa	UFS Virology	KRISP, KZn Research Innovation and Sequencing Platform	PA Bester et al
EPI_ISL_4108361	SouthAfrica/KRISP-UFS-K022296/2021	2021-07-29	Africa	South Africa	UFS Virology	KRISP, KZn Research Innovation and Sequencing Platform	PA Bester et al
EPI_ISL_4108365	SouthAfrica/KRISP-UFS-K022300/2021	2021-07-26	Africa	South Africa	UFS Virology	KRISP, KZn Research Innovation and Sequencing Platform	PA Bester et al
EPI_ISL_4575024	SouthAfrica/KRISP-UFSK022423/2021	2021-07-29	Africa	South Africa	UFS Virology	KRISP, KZN Research Innovation and Sequencing Platform	PA Bester et al
EPI_ISL_4575025	SouthAfrica/KRISP-UFSK022425/2021	2021-07-19	Africa	South Africa	UFS Virology	KRISP, KZN Research Innovation and Sequencing Platform	PA Bester et al
EPI_ISL_736928	SouthAfrica/KRISP-WC-SA04352416/2020	2020-11-24	Africa	South Africa	NHLS-UCT	KRISP, KZN Research Innovation and Sequencing Platform	Arash Iranzadeh et al
EPI_ISL_623073	SouthAfrica/L00168/2020	2020-07-27	Africa	South Africa	Lancet Laboratories	National Institute for Communicable Diseases of the National Health Laboratory Service	Allam M et al
EPI_ISL_515166	SouthAfrica/LR00039/2020	2020-07-05	Africa	South Africa	National Institute for Communicable Diseases of the National Health Laboratory Service	National Institute for Communicable Diseases of the National Health Laboratory Service	Allam M et al
EPI_ISL_515172	SouthAfrica/LR00045/2020	2020-07-10	Africa	South Africa	National Institute for Communicable Diseases of the National Health Laboratory Service	National Institute for Communicable Diseases of the National Health Laboratory Service	Allam M et al
EPI_ISL_514382	SouthAfrica/LR00070/2020	2020-07-13	Africa	South Africa	National Institute for Communicable Diseases of the National Health Laboratory Service	National Institute for Communicable Diseases of the National Health Laboratory Service	Allam M et al
EPI_ISL_2582702	SouthAfrica/N2253/2021	2021-01-18	Africa	South Africa	PORT ELIZABETH LABORATORY	National Institute for Communicable Diseases of the National Health Laboratory Service	Amoako DG et al
EPI_ISL_2582720	SouthAfrica/N2259/2021	2021-01-16	Africa	South Africa	PORT ELIZABETH LABORATORY	National Institute for Communicable Diseases of the National Health Laboratory Service	Amoako DG et al
EPI_ISL_2582723	SouthAfrica/N2300/2020	2020-12-29	Africa	South Africa	Vermaak & Partners Laboratory	National Institute for Communicable Diseases of the National Health Laboratory Service	Amoako DG et al
EPI_ISL_2582730	SouthAfrica/N2302/2020	2020-12-30	Africa	South Africa	Vermaak & Partners Laboratory	National Institute for Communicable Diseases of the National Health Laboratory Service	Amoako DG et al
EPI_ISL_2582736	SouthAfrica/N2304/2020	2020-12-29	Africa	South Africa	Vermaak & Partners Laboratory	National Institute for Communicable Diseases of the National Health Laboratory Service	Amoako DG et al
EPI_ISL_2582746	SouthAfrica/N2309/2020	2020-12-29	Africa	South Africa	Vermaak & Partners Laboratory	National Institute for Communicable Diseases of the National Health Laboratory Service	Amoako DG et al
EPI_ISL_2582748	SouthAfrica/N2310/2020	2020-12-29	Africa	South Africa	Vermaak & Partners Laboratory	National Institute for Communicable Diseases of the National Health Laboratory Service	Amoako DG et al
EPI_ISL_2582754	SouthAfrica/N2313/2020	2020-12-28	Africa	South Africa	Vermaak & Partners Laboratory	National Institute for Communicable Diseases of the National Health Laboratory Service	Amoako DG et al
EPI_ISL_2582790	SouthAfrica/N2325/2020	2020-12-27	Africa	South Africa	Vermaak & Partners Laboratory	National Institute for Communicable Diseases of the National Health Laboratory Service	Amoako DG et al
EPI_ISL_2582812	SouthAfrica/N5608/2021	2021-04-20	Africa	South Africa	CHRIS HANI BARAGWANATH LABORATORY	National Institute for Communicable Diseases of the National Health Laboratory Service	Amoako DG et al
EPI_ISL_2582815	SouthAfrica/N5609/2021	2021-04-18	Africa	South Africa	CHRIS HANI BARAGWANATH LABORATORY	National Institute for Communicable Diseases of the National Health Laboratory Service	Amoako DG et al
EPI_ISL_2582818	SouthAfrica/N5610/2021	2021-04-15	Africa	South Africa	CHRIS HANI BARAGWANATH LABORATORY	National Institute for Communicable Diseases of the National Health Laboratory Service	Amoako DG et al
EPI_ISL_2582825	SouthAfrica/N5612/2021	2021-04-24	Africa	South Africa	CHRIS HANI BARAGWANATH LABORATORY	National Institute for Communicable Diseases of the National Health Laboratory Service	Amoako DG et al
EPI_ISL_2582837	SouthAfrica/N6055/2021	2021-04-22	Africa	South Africa	ROB FERREIRA LABORATORY	National Institute for Communicable Diseases of the National Health Laboratory Service	Amoako DG et al
EPI_ISL_2582843	SouthAfrica/N6440/2021	2021-04-26	Africa	South Africa	KIMBERLEY LABORATORY	National Institute for Communicable Diseases of the National Health Laboratory Service	Amoako DG et al
EPI_ISL_2582845	SouthAfrica/N6441/2021	2021-04-27	Africa	South Africa	KIMBERLEY LABORATORY	National Institute for Communicable Diseases of the National Health Laboratory Service	Amoako DG et al
EPI_ISL_2582852	SouthAfrica/N6445/2021	2021-04-28	Africa	South Africa	KIMBERLEY LABORATORY	National Institute for Communicable Diseases of the National Health Laboratory Service	Amoako DG et al
EPI_ISL_2582872	SouthAfrica/N6457/2021	2021-05-07	Africa	South Africa	KIMBERLEY LABORATORY	National Institute for Communicable Diseases of the National Health Laboratory Service	Amoako DG et al
EPI_ISL_2582876	SouthAfrica/N6458/2021	2021-05-05	Africa	South Africa	KIMBERLEY LABORATORY	National Institute for Communicable Diseases of the National Health Laboratory Service	Amoako DG et al
EPI_ISL_2582879	SouthAfrica/N6459/2021	2021-03-17	Africa	South Africa	KIMBERLEY LABORATORY	National Institute for Communicable Diseases of the National Health Laboratory Service	Amoako DG et al
EPI_ISL_2582894	SouthAfrica/N6467/2021	2021-03-17	Africa	South Africa	KIMBERLEY LABORATORY	National Institute for Communicable Diseases of the National Health Laboratory Service	Amoako DG et al
EPI_ISL_2582900	SouthAfrica/N6469/2021	2021-03-17	Africa	South Africa	KIMBERLEY LABORATORY	National Institute for Communicable Diseases of the National Health Laboratory Service	Amoako DG et al
EPI_ISL_2582907	SouthAfrica/N6471/2021	2021-03-18	Africa	South Africa	KIMBERLEY LABORATORY	National Institute for Communicable Diseases of the National Health Laboratory Service	Amoako DG et al
EPI_ISL_2582909	SouthAfrica/N6472/2021	2021-03-16	Africa	South Africa	KIMBERLEY LABORATORY	National Institute for Communicable Diseases of the National Health Laboratory Service	Amoako DG et al
EPI_ISL_2582912	SouthAfrica/N6473/2021	2021-03-19	Africa	South Africa	KIMBERLEY LABORATORY	National Institute for Communicable Diseases of the National Health Laboratory Service	Amoako DG et al
EPI_ISL_2582915	SouthAfrica/N6474/2021	2021-03-15	Africa	South Africa	KIMBERLEY LABORATORY	National Institute for Communicable Diseases of the National Health Laboratory Service	Amoako DG et al
EPI_ISL_2582931	SouthAfrica/N6483/2021	2021-03-19	Africa	South Africa	KIMBERLEY LABORATORY	National Institute for Communicable Diseases of the National Health Laboratory Service	Amoako DG et al
EPI_ISL_2582937	SouthAfrica/N6485/2021	2021-05-05	Africa	South Africa	KIMBERLEY LABORATORY	National Institute for Communicable Diseases of the National Health Laboratory Service	Amoako DG et al
EPI_ISL_2582940	SouthAfrica/N6486/2021	2021-03-17	Africa	South Africa	KIMBERLEY LABORATORY	National Institute for Communicable Diseases of the National Health Laboratory Service	Amoako DG et al
EPI_ISL_2582943	SouthAfrica/N6487/2021	2021-03-15	Africa	South Africa	KIMBERLEY LABORATORY	National Institute for Communicable Diseases of the National Health Laboratory Service	Amoako DG et al
EPI_ISL_2582953	SouthAfrica/N6493/2021	2021-04-23	Africa	South Africa	KIMBERLEY LABORATORY	National Institute for Communicable Diseases of the National Health Laboratory Service	Amoako DG et al
EPI_ISL_2582956	SouthAfrica/N6495/2021	2021-04-23	Africa	South Africa	KIMBERLEY LABORATORY	National Institute for Communicable Diseases of the National Health Laboratory Service	Amoako DG et al
EPI_ISL_2582960	SouthAfrica/N6498/2021	2021-04-10	Africa	South Africa	KIMBERLEY LABORATORY	National Institute for Communicable Diseases of the National Health Laboratory Service	Amoako DG et al
EPI_ISL_2582963	SouthAfrica/N6499/2021	2021-04-10	Africa	South Africa	KIMBERLEY LABORATORY	National Institute for Communicable Diseases of the National Health Laboratory Service	Amoako DG et al
EPI_ISL_2582968	SouthAfrica/N6502/2021	2021-04-23	Africa	South Africa	KIMBERLEY LABORATORY	National Institute for Communicable Diseases of the National Health Laboratory Service	Amoako DG et al
EPI_ISL_2583005	SouthAfrica/N6658/2021	2021-05-09	Africa	South Africa	KOPANONG LABORATORY	National Institute for Communicable Diseases of the National Health Laboratory Service	Amoako DG et al
EPI_ISL_1706551	SouthAfrica/NHLS-UCT-AM-9016/2021	2021-02-12	Africa	South Africa	Ampath Cape Town	NHLS/UCT	Arash Iranzadeh et al
EPI_ISL_1706552	SouthAfrica/NHLS-UCT-AM-9017/2021	2021-02-12	Africa	South Africa	Ampath Cape Town	NHLS/UCT	Arash Iranzadeh et al
EPI_ISL_1817713	SouthAfrica/NHLS-UCT-AM-9018/2021	2021-03-10	Africa	South Africa	unknown	NHLS/UCT	Arash Iranzadeh et al
EPI_ISL_1817696	SouthAfrica/NHLS-UCT-AM-9019/2021	2021-03-20	Africa	South Africa	unknown	NHLS/UCT	Arash Iranzadeh et al
EPI_ISL_1817697	SouthAfrica/NHLS-UCT-AM-Z001/2021	2021-03-20	Africa	South Africa	unknown	NHLS/UCT	Arash Iranzadeh et al
EPI_ISL_1817698	SouthAfrica/NHLS-UCT-AM-Z002/2021	2021-03	Africa	South Africa	unknown	NHLS/UCT	Arash Iranzadeh et al
EPI_ISL_1817699	SouthAfrica/NHLS-UCT-AM-Z003/2021	2021-03	Africa	South Africa	unknown	NHLS/UCT	Arash Iranzadeh et al
EPI_ISL_1817716	SouthAfrica/NHLS-UCT-AM-Z004/2021	2021-03	Africa	South Africa	unknown	NHLS/UCT	Arash Iranzadeh et al
EPI_ISL_1817700	SouthAfrica/NHLS-UCT-AM-Z005/2021	2021-03	Africa	South Africa	unknown	NHLS/UCT	Arash Iranzadeh et al
EPI_ISL_2140645	SouthAfrica/NHLS-UCT-AM-Z007/2021	2021-03-20	Africa	South Africa	NHLS/UCT	NHLS/UCT	Arash Iranzadeh et al
EPI_ISL_2140646	SouthAfrica/NHLS-UCT-AM-Z008/2021	2021-03-20	Africa	South Africa	NHLS/UCT	NHLS/UCT	Arash Iranzadeh et al
EPI_ISL_2140647	SouthAfrica/NHLS-UCT-AM-Z009/2021	2021-03-20	Africa	South Africa	NHLS/UCT	NHLS/UCT	Arash Iranzadeh et al
EPI_ISL_2140729	SouthAfrica/NHLS-UCT-AM-Z011/2021	2021-03-20	Africa	South Africa	NHLS/UCT	NHLS/UCT	Arash Iranzadeh et al
EPI_ISL_2140648	SouthAfrica/NHLS-UCT-AM-Z013/2021	2021-03-20	Africa	South Africa	NHLS/UCT	NHLS/UCT	Arash Iranzadeh et al
EPI_ISL_2140649	SouthAfrica/NHLS-UCT-AM-Z014/2021	2021-03-26	Africa	South Africa	NHLS/UCT	NHLS/UCT	Arash Iranzadeh et al
EPI_ISL_2140650	SouthAfrica/NHLS-UCT-AM-Z015/2021	2021-03-27	Africa	South Africa	NHLS/UCT	NHLS/UCT	Arash Iranzadeh et al
EPI_ISL_2140651	SouthAfrica/NHLS-UCT-AM-Z016/2021	2021-03-28	Africa	South Africa	NHLS/UCT	NHLS/UCT	Arash Iranzadeh et al
EPI_ISL_2802186	SouthAfrica/NHLS-UCT-AM-Z017/2021	2021-06-02	Africa	South Africa	Bothasig	NHLS/UCT	Arash Iranzadeh et al
EPI_ISL_2802112	SouthAfrica/NHLS-UCT-AM-Z018/2021	2021-05-12	Africa	South Africa	Tygerdal	NHLS/UCT	Arash Iranzadeh et al
EPI_ISL_2802113	SouthAfrica/NHLS-UCT-AM-Z019/2021	2021-05	Africa	South Africa	Cape Town Metro	NHLS/UCT	Arash Iranzadeh et al
EPI_ISL_2802115	SouthAfrica/NHLS-UCT-AM-Z021/2021	2021-05-17	Africa	South Africa	Parow	NHLS/UCT	Arash Iranzadeh et al
EPI_ISL_2802116	SouthAfrica/NHLS-UCT-AM-Z022/2021	2021-05-14	Africa	South Africa	Kuils river	NHLS/UCT	Arash Iranzadeh et al
EPI_ISL_3207515	SouthAfrica/NHLS-UCT-AM-Z029/2021	2021-04-26	Africa	South Africa	Ampath lab	NHLS/UCT	Arash Iranzadeh et al
EPI_ISL_3207516	SouthAfrica/NHLS-UCT-AM-Z031/2021	2021-04-27	Africa	South Africa	Ampath lab	NHLS/UCT	Arash Iranzadeh et al
EPI_ISL_3207517	SouthAfrica/NHLS-UCT-AM-Z032/2021	2021-06-19	Africa	South Africa	Ampath lab	NHLS/UCT	Arash Iranzadeh et al
EPI_ISL_3207518	SouthAfrica/NHLS-UCT-AM-Z033/2021	2021-06-20	Africa	South Africa	Ampath lab	NHLS/UCT	Arash Iranzadeh et al
EPI_ISL_3207519	SouthAfrica/NHLS-UCT-AM-Z034/2021	2021-06-20	Africa	South Africa	Ampath lab	NHLS/UCT	Arash Iranzadeh et al
EPI_ISL_3207520	SouthAfrica/NHLS-UCT-AM-Z036/2021	2021-04-16	Africa	South Africa	Ampath lab	NHLS/UCT	Arash Iranzadeh et al
EPI_ISL_3207521	SouthAfrica/NHLS-UCT-AM-Z037/2021	2021-06-20	Africa	South Africa	Ampath lab	NHLS/UCT	Arash Iranzadeh et al
EPI_ISL_3207522	SouthAfrica/NHLS-UCT-AM-Z038/2021	2021-06-20	Africa	South Africa	Ampath lab	NHLS/UCT	Arash Iranzadeh et al
EPI_ISL_3506397	SouthAfrica/NHLS-UCT-AM-Z044/2021	2021-05-21	Africa	South Africa	Ampath	NHLS/UCT	Arash Iranzadeh et al
EPI_ISL_3690621	SouthAfrica/NHLS-UCT-AM-Z045/2021	2021-06-30	Africa	South Africa	Ampath	NHLS/UCT	Arash Iranzadeh et al
EPI_ISL_3690628	SouthAfrica/NHLS-UCT-AM-Z046/2021	2021-06-27	Africa	South Africa	Ampath	NHLS/UCT	Arash Iranzadeh et al
EPI_ISL_3690622	SouthAfrica/NHLS-UCT-AM-Z047/2021	2021-06-30	Africa	South Africa	Ampath	NHLS/UCT	Arash Iranzadeh et al
EPI_ISL_3690623	SouthAfrica/NHLS-UCT-AM-Z049/2021	2021-06-30	Africa	South Africa	Ampath	NHLS/UCT	Arash Iranzadeh et al
EPI_ISL_3690624	SouthAfrica/NHLS-UCT-AM-Z052/2021	2021-06-29	Africa	South Africa	Ampath	NHLS/UCT	Arash Iranzadeh et al
EPI_ISL_3690631	SouthAfrica/NHLS-UCT-AM-Z055/2021	2021-06-26	Africa	South Africa	Ampath	NHLS/UCT	Arash Iranzadeh et al
EPI_ISL_3690558	SouthAfrica/NHLS-UCT-AM-Z057/2021	2021-06-18	Africa	South Africa	Ampath	NHLS/UCT	Arash Iranzadeh et al
EPI_ISL_3690559	SouthAfrica/NHLS-UCT-AM-Z059/2021	2021-06-11	Africa	South Africa	Ampath	NHLS/UCT	Arash Iranzadeh et al
EPI_ISL_3690639	SouthAfrica/NHLS-UCT-AM-Z060/2021	2021-06-30	Africa	South Africa	Ampath	NHLS/UCT	Sisonke et al
EPI_ISL_3690564	SouthAfrica/NHLS-UCT-AM-Z063/2021	2021-07-02	Africa	South Africa	Ampath	NHLS/UCT	Arash Iranzadeh et al
EPI_ISL_3690627	SouthAfrica/NHLS-UCT-AM-Z064/2021	2021-06-28	Africa	South Africa	Ampath	NHLS/UCT	Arash Iranzadeh et al
EPI_ISL_4817045	SouthAfrica/NHLS-UCT-AM-Z065/2021	2021-08-17	Africa	South Africa	Ampath	NHLS/UCT	Sisonke et al
EPI_ISL_4817046	SouthAfrica/NHLS-UCT-AM-Z067/2021	2021-08-17	Africa	South Africa	Ampath	NHLS/UCT	Sisonke et al
EPI_ISL_4817047	SouthAfrica/NHLS-UCT-AM-Z068/2021	2021-08-17	Africa	South Africa	Ampath	NHLS/UCT	Sisonke et al
EPI_ISL_4816932	SouthAfrica/NHLS-UCT-AM-Z073/2021	2021-08-16	Africa	South Africa	Ampath	NHLS/UCT	Arash Iranzadeh et al
EPI_ISL_4816933	SouthAfrica/NHLS-UCT-AM-Z076/2021	2021-08-16	Africa	South Africa	Ampath	NHLS/UCT	Arash Iranzadeh et al
EPI_ISL_4884444	SouthAfrica/NHLS-UCT-AM-Z077/2021	2021-06-27	Africa	South Africa	Ampath	NHLS/UCT	Arash Iranzadeh et al
EPI_ISL_4884445	SouthAfrica/NHLS-UCT-AM-Z078/2021	2021-06-27	Africa	South Africa	Ampath	NHLS/UCT	Sisonke et al
EPI_ISL_4884447	SouthAfrica/NHLS-UCT-AM-Z080/2021	2021-06-27	Africa	South Africa	Ampath	NHLS/UCT	Arash Iranzadeh et al
EPI_ISL_4884448	SouthAfrica/NHLS-UCT-AM-Z081/2021	2021-06-27	Africa	South Africa	Ampath	NHLS/UCT	Arash Iranzadeh et al
EPI_ISL_4884450	SouthAfrica/NHLS-UCT-AM-Z083/2021	2021-06-30	Africa	South Africa	Ampath	NHLS/UCT	Arash Iranzadeh et al
EPI_ISL_4884451	SouthAfrica/NHLS-UCT-AM-Z084/2021	2021-07-14	Africa	South Africa	Ampath	NHLS/UCT	Sisonke et al
EPI_ISL_700591	SouthAfrica/NHLS-UCT-GP-5164/2020	2020-04-22	Africa	South Africa	Dr Abdurahman CDC wc DAC	NHLS/UCT	Arash Iranzadeh et al
EPI_ISL_700567	SouthAfrica/NHLS-UCT-GP-5183/2020	2020-04-24	Africa	South Africa	Dr Abdurahman CDC wc DAC	NHLS/UCT	Arash Iranzadeh et al
EPI_ISL_700522	SouthAfrica/NHLS-UCT-GP-5231/2020	2020-04-29	Africa	South Africa	Heideveld CDC wc HVP	NHLS/UCT	Arash Iranzadeh et al
EPI_ISL_700486	SouthAfrica/NHLS-UCT-GP-5241/2020	2020-04-29	Africa	South Africa	Nyanga CDC wc NGC	NHLS/UCT	Arash Iranzadeh et al
EPI_ISL_700471	SouthAfrica/NHLS-UCT-GP-5256/2020	2020-04-30	Africa	South Africa	Nyanga CDC wc NGC	NHLS/UCT	Arash Iranzadeh et al
EPI_ISL_700511	SouthAfrica/NHLS-UCT-GP-5257/2020	2020-04-30	Africa	South Africa	Nyanga CDC wc NGC	NHLS/UCT	Arash Iranzadeh et al
EPI_ISL_700512	SouthAfrica/NHLS-UCT-GP-5276/2020	2020-04-30	Africa	South Africa	Guguletu CHC wc GDH	NHLS/UCT	Arash Iranzadeh et al
EPI_ISL_700508	SouthAfrica/NHLS-UCT-GP-5326/2020	2020-05-04	Africa	South Africa	Heideveld CDC wc HVP	NHLS/UCT	Arash Iranzadeh et al
EPI_ISL_700582	SouthAfrica/NHLS-UCT-GP-5332/2020	2020-05-04	Africa	South Africa	Dr Abdurahman CDC wc DAC	NHLS/UCT	Arash Iranzadeh et al
EPI_ISL_700584	SouthAfrica/NHLS-UCT-GP-5349/2020	2020-05-04	Africa	South Africa	Heideveld Emergency Centre	NHLS/UCT	Arash Iranzadeh et al
EPI_ISL_700457	SouthAfrica/NHLS-UCT-GP-5386/2020	2020-05-05	Africa	South Africa	Hanover Park CHC wc HPH	NHLS/UCT	Arash Iranzadeh et al
EPI_ISL_700494	SouthAfrica/NHLS-UCT-GP-5388/2020	2020-05-05	Africa	South Africa	Hanover Park CHC wc HPH	NHLS/UCT	Arash Iranzadeh et al
EPI_ISL_700523	SouthAfrica/NHLS-UCT-GP-5411/2020	2020-05-05	Africa	South Africa	Nyanga CDC wc NGC	NHLS/UCT	Arash Iranzadeh et al
EPI_ISL_700472	SouthAfrica/NHLS-UCT-GP-5422/2020	2020-05-05	Africa	South Africa	Nyanga CDC wc NGC	NHLS/UCT	Arash Iranzadeh et al
EPI_ISL_700515	SouthAfrica/NHLS-UCT-GP-5478/2020	2020-05-06	Africa	South Africa	Hanover Park CHC wc HPH	NHLS/UCT	Arash Iranzadeh et al
EPI_ISL_700503	SouthAfrica/NHLS-UCT-GP-5482/2020	2020-05-06	Africa	South Africa	Guguletu CHC wc GDH	NHLS/UCT	Arash Iranzadeh et al
EPI_ISL_700566	SouthAfrica/NHLS-UCT-GP-5513/2020	2020-05-07	Africa	South Africa	Hanover Park CHC wc HPH	NHLS/UCT	Arash Iranzadeh et al
EPI_ISL_700513	SouthAfrica/NHLS-UCT-GP-5557/2020	2020-05-08	Africa	South Africa	Dr Abdurahman CDC wc DAC	NHLS/UCT	Arash Iranzadeh et al
EPI_ISL_700530	SouthAfrica/NHLS-UCT-GP-5593/2020	2020-05-11	Africa	South Africa	Guguletu CHC wc GDH	NHLS/UCT	Arash Iranzadeh et al
EPI_ISL_700595	SouthAfrica/NHLS-UCT-GP-5597/2020	2020-05-12	Africa	South Africa	Heideveld Emergency Centre	NHLS/UCT	Arash Iranzadeh et al
EPI_ISL_700580	SouthAfrica/NHLS-UCT-GP-5635/2020	2020-05-13	Africa	South Africa	Nyanga CDC wc NGC	NHLS/UCT	Arash Iranzadeh et al
EPI_ISL_700462	SouthAfrica/NHLS-UCT-GP-5664/2020	2020-05-14	Africa	South Africa	Vanguard CHC wc VGC	NHLS/UCT	Arash Iranzadeh et al
EPI_ISL_700516	SouthAfrica/NHLS-UCT-GP-5671/2020	2020-05-14	Africa	South Africa	Hanover Park CHC wc HPH	NHLS/UCT	Arash Iranzadeh et al
EPI_ISL_700561	SouthAfrica/NHLS-UCT-GP-5689/2020	2020-05-15	Africa	South Africa	Hanover Park CHC wc HPH	NHLS/UCT	Arash Iranzadeh et al
EPI_ISL_700568	SouthAfrica/NHLS-UCT-GP-5720/2020	2020-05-18	Africa	South Africa	Dr Abdurahman CDC wc DAC	NHLS/UCT	Arash Iranzadeh et al
EPI_ISL_700499	SouthAfrica/NHLS-UCT-GP-5742/2020	2020-05-19	Africa	South Africa	Heideveld CDC wc HVP	NHLS/UCT	Arash Iranzadeh et al
EPI_ISL_700570	SouthAfrica/NHLS-UCT-GP-5790/2020	2020-05-19	Africa	South Africa	Dr Abdurahman CDC wc DAC	NHLS/UCT	Arash Iranzadeh et al
EPI_ISL_700547	SouthAfrica/NHLS-UCT-GP-5792/2020	2020-05-19	Africa	South Africa	Dr Abdurahman CDC wc DAC	NHLS/UCT	Arash Iranzadeh et al
EPI_ISL_700473	SouthAfrica/NHLS-UCT-GP-5818/2020	2020-05-20	Africa	South Africa	Heideveld CDC wc HVP	NHLS/UCT	Arash Iranzadeh et al
EPI_ISL_700592	SouthAfrica/NHLS-UCT-GP-5840/2020	2020-05-21	Africa	South Africa	Dr Abdurahman CDC wc DAC	NHLS/UCT	Arash Iranzadeh et al
EPI_ISL_700517	SouthAfrica/NHLS-UCT-GP-5855/2020	2020-05-21	Africa	South Africa	Dr Abdurahman CDC wc DAC	NHLS/UCT	Arash Iranzadeh et al
EPI_ISL_700573	SouthAfrica/NHLS-UCT-GP-5888/2020	2020-05-24	Africa	South Africa	Hanover Park CHC wc HPH	NHLS/UCT	Arash Iranzadeh et al
EPI_ISL_700562	SouthAfrica/NHLS-UCT-GP-5889/2020	2020-05-24	Africa	South Africa	Hanover Park CHC wc HPH	NHLS/UCT	Arash Iranzadeh et al
EPI_ISL_700593	SouthAfrica/NHLS-UCT-GP-5890/2020	2020-05-24	Africa	South Africa	Hanover Park CHC wc HPH	NHLS/UCT	Arash Iranzadeh et al
EPI_ISL_700549	SouthAfrica/NHLS-UCT-GP-5895/2020	2020-05-25	Africa	South Africa	Heideveld CDC wc HVP	NHLS/UCT	Arash Iranzadeh et al
EPI_ISL_700477	SouthAfrica/NHLS-UCT-GP-5912/2020	2020-05-26	Africa	South Africa	Hanover Park CHC wc HPH	NHLS/UCT	Arash Iranzadeh et al
EPI_ISL_960173	SouthAfrica/NHLS-UCT-GP-5922/2020	2020-05-26	Africa	South Africa	Heideveld CDC wc HVP	National Health Laboratory Service/UCT	Arash Iranzadeh et al
EPI_ISL_960172	SouthAfrica/NHLS-UCT-GP-5946/2020	2020-05-28	Africa	South Africa	Dr Abdurahman CDC wc DAC	National Health Laboratory Service/UCT	Arash Iranzadeh et al
EPI_ISL_960171	SouthAfrica/NHLS-UCT-GP-5971/2020	2020-05-29	Africa	South Africa	Dr Abdurahman CDC wc DAC	National Health Laboratory Service/UCT	Arash Iranzadeh et al
EPI_ISL_960170	SouthAfrica/NHLS-UCT-GP-6014/2020	2020-06-01	Africa	South Africa	Heideveld CDC wc HVP	National Health Laboratory Service/UCT	Arash Iranzadeh et al
EPI_ISL_960169	SouthAfrica/NHLS-UCT-GP-6037/2020	2020-06-02	Africa	South Africa	Heideveld CDC wc HVP	National Health Laboratory Service/UCT	Arash Iranzadeh et al
EPI_ISL_960159	SouthAfrica/NHLS-UCT-GP-6111/2020	2020-06-24	Africa	South Africa	Vanguard CHC wc VGC	National Health Laboratory Service/UCT	Arash Iranzadeh et al
EPI_ISL_960160	SouthAfrica/NHLS-UCT-GP-6117/2020	2020-06-24	Africa	South Africa	Dr Abdurahman CDC wc DAC	National Health Laboratory Service/UCT	Arash Iranzadeh et al
EPI_ISL_1817717	SouthAfrica/NHLS-UCT-GP-6147/2021	2021-03-08	Africa	South Africa	Calvinia Corr Centre	NHLS/UCT	Arash Iranzadeh et al
EPI_ISL_1817718	SouthAfrica/NHLS-UCT-GP-6148/2021	2021-03-11	Africa	South Africa	Calvinia RSC Clinic	NHLS/UCT	Arash Iranzadeh et al
EPI_ISL_1817719	SouthAfrica/NHLS-UCT-GP-6149/2021	2021-03-02	Africa	South Africa	Calvinia Hospital	NHLS/UCT	Arash Iranzadeh et al
EPI_ISL_1817720	SouthAfrica/NHLS-UCT-GP-6150/2021	2021-02-17	Africa	South Africa	Calvinia RSC Clinic	NHLS/UCT	Arash Iranzadeh et al
EPI_ISL_1817721	SouthAfrica/NHLS-UCT-GP-6152/2021	2021-03-01	Africa	South Africa	Calvinia RSC Clinic	NHLS/UCT	Arash Iranzadeh et al
EPI_ISL_1817722	SouthAfrica/NHLS-UCT-GP-6153/2021	2021-03-04	Africa	South Africa	Calvinia RSC Clinic	NHLS/UCT	Arash Iranzadeh et al
EPI_ISL_1817724	SouthAfrica/NHLS-UCT-GP-6156/2021	2021-03-08	Africa	South Africa	Calvinia Corr Centre	NHLS/UCT	Arash Iranzadeh et al
EPI_ISL_1817725	SouthAfrica/NHLS-UCT-GP-6157/2021	2021-02-17	Africa	South Africa	Calvinia RSC Clinic	NHLS/UCT	Arash Iranzadeh et al
EPI_ISL_1817726	SouthAfrica/NHLS-UCT-GP-6161/2021	2021-03-01	Africa	South Africa	Calvinia RSC Clinic	NHLS/UCT	Arash Iranzadeh et al
EPI_ISL_1817729	SouthAfrica/NHLS-UCT-GP-6165/2021	2021-03-02	Africa	South Africa	Calvinia RSC Clinic	NHLS/UCT	Arash Iranzadeh et al
EPI_ISL_2375911	SouthAfrica/NHLS-UCT-GP-6180/2021	2021-04-16	Africa	South Africa	Concordia Clinic	NHLS/UCT	Arash Iranzadeh et al
EPI_ISL_2375914	SouthAfrica/NHLS-UCT-GP-6221/2021	2021-04-22	Africa	South Africa	Steinkopf PHC Clinic	NHLS/UCT	Arash Iranzadeh et al
EPI_ISL_2375915	SouthAfrica/NHLS-UCT-GP-6223/2021	2021-04-22	Africa	South Africa	Steinkopf PHC Clinic	NHLS/UCT	Arash Iranzadeh et al
EPI_ISL_2375916	SouthAfrica/NHLS-UCT-GP-6228/2021	2021-04-15	Africa	South Africa	Bellville South CDC wc BSX	NHLS/UCT	Arash Iranzadeh et al
EPI_ISL_2375920	SouthAfrica/NHLS-UCT-GP-6265/2021	2021-04-22	Africa	South Africa	Genadendal Clinic wc GDC	NHLS/UCT	Arash Iranzadeh et al
EPI_ISL_2375922	SouthAfrica/NHLS-UCT-GP-6309/2021	2021-04-23	Africa	South Africa	Vredenburg Clinic wc VBC	NHLS/UCT	Arash Iranzadeh et al
EPI_ISL_2375923	SouthAfrica/NHLS-UCT-GP-6317/2021	2021-04-24	Africa	South Africa	Stellenbosch Hospital wc STB	NHLS/UCT	Arash Iranzadeh et al
EPI_ISL_2375924	SouthAfrica/NHLS-UCT-GP-6336/2021	2021-04-26	Africa	South Africa	Albow Gardens Clinic wc ALB	NHLS/UCT	Arash Iranzadeh et al
EPI_ISL_2547342	SouthAfrica/NHLS-UCT-GP-6364/2021	2021-05-03	Africa	South Africa	Okiep CHC	National Health Laboratory Service/University of Cape Town (NHLS/UCT)	Arash Iranzadeh et al
EPI_ISL_2547346	SouthAfrica/NHLS-UCT-GP-6368/2021	2021-05-04	Africa	South Africa	Sanddrift nc Clinic	National Health Laboratory Service/University of Cape Town (NHLS/UCT)	Arash Iranzadeh et al
EPI_ISL_2547352	SouthAfrica/NHLS-UCT-GP-6374/2021	2021-05-06	Africa	South Africa	Hondeklipbaai Clinic	National Health Laboratory Service/University of Cape Town (NHLS/UCT)	Arash Iranzadeh et al
EPI_ISL_2547353	SouthAfrica/NHLS-UCT-GP-6375/2021	2021-05-06	Africa	South Africa	Okiep CHC	National Health Laboratory Service/University of Cape Town (NHLS/UCT)	Arash Iranzadeh et al
EPI_ISL_2547355	SouthAfrica/NHLS-UCT-GP-6379/2021	2021-05-03	Africa	South Africa	Calvinia RSC Clinic	National Health Laboratory Service/University of Cape Town (NHLS/UCT)	Arash Iranzadeh et al
EPI_ISL_2375930	SouthAfrica/NHLS-UCT-GP-6440/2021	2021-05-06	Africa	South Africa	Delft CHC wc DFP	NHLS/UCT	Arash Iranzadeh et al
EPI_ISL_2375932	SouthAfrica/NHLS-UCT-GP-6446/2021	2021-05-06	Africa	South Africa	Vredendal North Clinic wc VDN	NHLS/UCT	Arash Iranzadeh et al
EPI_ISL_2547363	SouthAfrica/NHLS-UCT-GP-6473/2021	2021-05-07	Africa	South Africa	Vredendal Hospital wc VRE	National Health Laboratory Service/University of Cape Town (NHLS/UCT)	Arash Iranzadeh et al
EPI_ISL_2547365	SouthAfrica/NHLS-UCT-GP-6499/2021	2021-05-12	Africa	South Africa	Calvinia Hospital	National Health Laboratory Service/University of Cape Town (NHLS/UCT)	Arash Iranzadeh et al
EPI_ISL_2547367	SouthAfrica/NHLS-UCT-GP-6506/2021	2021-05-12	Africa	South Africa	Vredendal North Clinic wc VDN	National Health Laboratory Service/University of Cape Town (NHLS/UCT)	Arash Iranzadeh et al
EPI_ISL_2621053	SouthAfrica/NHLS-UCT-GP-6514/2021	2021-05-13	Africa	South Africa	Calvinia RSC Clinic	NHLS/UCT	Arash Iranzadeh et al
EPI_ISL_2547369	SouthAfrica/NHLS-UCT-GP-6525/2021	2021-05-13	Africa	South Africa	Tshwaragano Hospital	National Health Laboratory Service/University of Cape Town (NHLS/UCT)	Arash Iranzadeh et al
EPI_ISL_2802117	SouthAfrica/NHLS-UCT-GP-6531/2021	2021-05-27	Africa	South Africa	Hopetown RSC Clinic	NHLS/UCT	Arash Iranzadeh et al
EPI_ISL_2802187	SouthAfrica/NHLS-UCT-GP-6532/2021	2021-06-03	Africa	South Africa	TC Newman CDC wc TCN	NHLS/UCT	Arash Iranzadeh et al
EPI_ISL_2802107	SouthAfrica/NHLS-UCT-GP-6535/2021	2021-05-25	Africa	South Africa	Jan Kemp Hospital	NHLS/UCT	Arash Iranzadeh et al
EPI_ISL_2802119	SouthAfrica/NHLS-UCT-GP-6536/2021	2021-05-25	Africa	South Africa	Phutanang Clinic	NHLS/UCT	Arash Iranzadeh et al
EPI_ISL_2802108	SouthAfrica/NHLS-UCT-GP-6538/2021	2021-05-25	Africa	South Africa	Beaconsfield Clinic [Kimberley]	NHLS/UCT	Arash Iranzadeh et al
EPI_ISL_2802123	SouthAfrica/NHLS-UCT-GP-6542/2021	2021-05-25	Africa	South Africa	Lingelethu Clinic [Upington]	NHLS/UCT	Arash Iranzadeh et al
EPI_ISL_2802124	SouthAfrica/NHLS-UCT-GP-6543/2021	2021-05-29	Africa	South Africa	New Somerset Hospital wc NSH	NHLS/UCT	Arash Iranzadeh et al
EPI_ISL_2802188	SouthAfrica/NHLS-UCT-GP-6544/2021	2021-06-02	Africa	South Africa	Helderberg Hospital wc HHH	NHLS/UCT	Arash Iranzadeh et al
EPI_ISL_2802191	SouthAfrica/NHLS-UCT-GP-6547/2021	2021-06-03	Africa	South Africa	TC Newman CDC wc TCN	NHLS/UCT	Arash Iranzadeh et al
EPI_ISL_2876938	SouthAfrica/NHLS-UCT-GP-6551/2021	2021-06-09	Africa	South Africa	Strandfontein Clinic wc STR	NHLS/UCT	Arash Iranzadeh et al
EPI_ISL_3506441	SouthAfrica/NHLS-UCT-GP-6555/2021	2021-05-24	Africa	South Africa	Suurbraak Clinic wc SBP	NHLS/UCT	Arash Iranzadeh et al
EPI_ISL_3506442	SouthAfrica/NHLS-UCT-GP-6556/2021	2021-05-24	Africa	South Africa	Scottsdene CDC wc SDC	NHLS/UCT	Arash Iranzadeh et al
EPI_ISL_3207524	SouthAfrica/NHLS-UCT-GP-6558/2021	2021-06-01	Africa	South Africa	Buffeljagsrivier Clinic wc BBS	NHLS/UCT	Arash Iranzadeh et al
EPI_ISL_3207500	SouthAfrica/NHLS-UCT-GP-6560/2021	2021	Africa	South Africa	Vredendal Central Clinic wc VDC	NHLS/UCT	Sisonke et al
EPI_ISL_4816934	SouthAfrica/NHLS-UCT-GP-6563/2021	2021-06-22	Africa	South Africa	Paarl Hospital wc PAH	NHLS/UCT	Arash Iranzadeh et al
EPI_ISL_4816991	SouthAfrica/NHLS-UCT-GP-6565/2021	2021-06-22	Africa	South Africa	Paarl Hospital wc PAH	NHLS/UCT	Arash Iranzadeh et al
EPI_ISL_4816936	SouthAfrica/NHLS-UCT-GP-6566/2021	2021-06-22	Africa	South Africa	Paarl Hospital wc PAH	NHLS/UCT	Arash Iranzadeh et al
EPI_ISL_4816937	SouthAfrica/NHLS-UCT-GP-6567/2021	2021-06-22	Africa	South Africa	Wesfleur Hospital wc WFH	NHLS/UCT	Arash Iranzadeh et al
EPI_ISL_4816939	SouthAfrica/NHLS-UCT-GP-6569/2021	2021-06-21	Africa	South Africa	Rocklands Clinic wc ROC	NHLS/UCT	Arash Iranzadeh et al
EPI_ISL_4816941	SouthAfrica/NHLS-UCT-GP-6571/2021	2021-06-22	Africa	South Africa	Helderberg Hospital wc HHH	NHLS/UCT	Arash Iranzadeh et al
EPI_ISL_4816942	SouthAfrica/NHLS-UCT-GP-6572/2021	2021-06-23	Africa	South Africa	Ikhwezi CDC wc IKW	NHLS/UCT	Arash Iranzadeh et al
EPI_ISL_4816944	SouthAfrica/NHLS-UCT-GP-6575/2021	2021-06-21	Africa	South Africa	Lady Michaelis CDC wc LMC	NHLS/UCT	Arash Iranzadeh et al
EPI_ISL_4816992	SouthAfrica/NHLS-UCT-GP-6576/2021	2021-06-21	Africa	South Africa	Helderberg Hospital wc HHH	NHLS/UCT	Arash Iranzadeh et al
EPI_ISL_4816945	SouthAfrica/NHLS-UCT-GP-6578/2021	2021-06-24	Africa	South Africa	Grabouw CDC wc GHC	NHLS/UCT	Arash Iranzadeh et al
EPI_ISL_4816946	SouthAfrica/NHLS-UCT-GP-6579/2021	2021-06-24	Africa	South Africa	Strandfontein Clinic wc STR	NHLS/UCT	Arash Iranzadeh et al
EPI_ISL_4816947	SouthAfrica/NHLS-UCT-GP-6582/2021	2021-06-23	Africa	South Africa	TC Newman CDC wc TCN	NHLS/UCT	Arash Iranzadeh et al
EPI_ISL_4816948	SouthAfrica/NHLS-UCT-GP-6583/2021	2021-06-25	Africa	South Africa	Heideveld CDC wc HVP	NHLS/UCT	Arash Iranzadeh et al
EPI_ISL_4816949	SouthAfrica/NHLS-UCT-GP-6584/2021	2021-06-22	Africa	South Africa	Heideveld CDC wc HVP	NHLS/UCT	Arash Iranzadeh et al
EPI_ISL_4817049	SouthAfrica/NHLS-UCT-GP-6585/2021	2021-06-30	Africa	South Africa	Lady Michaelis CDC wc LMC	NHLS/UCT	Sisonke et al
EPI_ISL_4817050	SouthAfrica/NHLS-UCT-GP-6586/2021	2021-07-01	Africa	South Africa	Rocklands Clinic wc ROC	NHLS/UCT	Sisonke et al
EPI_ISL_4817051	SouthAfrica/NHLS-UCT-GP-6587/2021	2021-06-22	Africa	South Africa	Macassar CDC wc MCP	NHLS/UCT	Sisonke et al
EPI_ISL_4817052	SouthAfrica/NHLS-UCT-GP-6589/2021	2021-06-22	Africa	South Africa	Bellville South CDC wc BSX	NHLS/UCT	Sisonke et al
EPI_ISL_4817053	SouthAfrica/NHLS-UCT-GP-6590/2021	2021-06-10	Africa	South Africa	Porterville Clinic wc PVC	NHLS/UCT	Sisonke et al
EPI_ISL_4817054	SouthAfrica/NHLS-UCT-GP-6592/2021	2021-06-09	Africa	South Africa	Hermanus CDC wc HCO	NHLS/UCT	Sisonke et al
EPI_ISL_4817055	SouthAfrica/NHLS-UCT-GP-6593/2021	2021-06-17	Africa	South Africa	Dr Abdurahman CDC wc DAC	NHLS/UCT	Sisonke et al
EPI_ISL_640015	SouthAfrica/NHLS-UCT-GS-0013/2020	2020-08-11	Africa	South Africa	Conville CDC wc CVC	NHLS/UCT	Arash Iranzadeh et al
EPI_ISL_640016	SouthAfrica/NHLS-UCT-GS-0014/2020	2020-08-10	Africa	South Africa	George Hospital wc GRH	NHLS/UCT	Arash Iranzadeh et al
EPI_ISL_640017	SouthAfrica/NHLS-UCT-GS-0015/2020	2020-08-11	Africa	South Africa	Oudtshoorn Hospital wc OUD	NHLS/UCT	Arash Iranzadeh et al
EPI_ISL_640018	SouthAfrica/NHLS-UCT-GS-0016/2020	2020-08-11	Africa	South Africa	Heidelberg Clinic wc HBC	NHLS/UCT	Arash Iranzadeh et al
EPI_ISL_640019	SouthAfrica/NHLS-UCT-GS-0017/2020	2020-08-13	Africa	South Africa	Thembalethu CDC wc THC	NHLS/UCT	Arash Iranzadeh et al
EPI_ISL_640020	SouthAfrica/NHLS-UCT-GS-0018/2020	2020-08-13	Africa	South Africa	Mitchells Plain Hospital wc MPH	NHLS/UCT	Arash Iranzadeh et al
EPI_ISL_640022	SouthAfrica/NHLS-UCT-GS-0021/2020	2020-08-11	Africa	South Africa	Knysna Hospital wc KNY	NHLS/UCT	Arash Iranzadeh et al
EPI_ISL_640024	SouthAfrica/NHLS-UCT-GS-0023/2020	2020-08-13	Africa	South Africa	Dysselsdorp Clinic wc DDC	NHLS/UCT	Arash Iranzadeh et al
EPI_ISL_640028	SouthAfrica/NHLS-UCT-GS-0027/2020	2020-08-18	Africa	South Africa	Mitchells Plain Hospital wc MPH	NHLS/UCT	Arash Iranzadeh et al
EPI_ISL_640029	SouthAfrica/NHLS-UCT-GS-0028/2020	2020-08-18	Africa	South Africa	D'Almeida Clinic wc DAL	NHLS/UCT	Arash Iranzadeh et al
EPI_ISL_640031	SouthAfrica/NHLS-UCT-GS-0030/2020	2020-08-19	Africa	South Africa	Beaufort West Hospital wc BWH	NHLS/UCT	Arash Iranzadeh et al
EPI_ISL_640040	SouthAfrica/NHLS-UCT-GS-0046/2020	2020-03-22	Africa	South Africa	Groote Schuur Hospital wc GSH	NHLS/UCT	Arash Iranzadeh et al
EPI_ISL_3207526	SouthAfrica/NHLS-UCT-GS-0065/2020	2020-05-24	Africa	South Africa	Mitchells Plain Hospital wc MPH	NHLS/UCT	Arash Iranzadeh et al
EPI_ISL_640045	SouthAfrica/NHLS-UCT-GS-0084/2020	2020-04-01	Africa	South Africa	Groote Schuur Hospital wc GSH	NHLS/UCT	Arash Iranzadeh et al
EPI_ISL_640065	SouthAfrica/NHLS-UCT-GS-0146/2020	2020-06-29	Africa	South Africa	Mitchells Plain Hospital wc MPH	NHLS/UCT	Arash Iranzadeh et al
EPI_ISL_960154	SouthAfrica/NHLS-UCT-GS-0277/2020	2020-07-08	Africa	South Africa	Guguletu CHC wc GDH	National Health Laboratory Service/UCT	Arash Iranzadeh et al
EPI_ISL_960135	SouthAfrica/NHLS-UCT-GS-0607/2020	2020-10-19	Africa	South Africa	Groote Schuur Hospital wc GSH	National Health Laboratory Service/UCT	Arash Iranzadeh et al
EPI_ISL_2140652	SouthAfrica/NHLS-UCT-GS-0608/2020	2020-10-19	Africa	South Africa	False Bay Hospital wc FBH	NHLS/UCT	Arash Iranzadeh et al
EPI_ISL_960132	SouthAfrica/NHLS-UCT-GS-0610/2020	2020-10-20	Africa	South Africa	Groote Schuur Hospital wc GSH	National Health Laboratory Service/UCT	Arash Iranzadeh et al
EPI_ISL_2140653	SouthAfrica/NHLS-UCT-GS-0615/2020	2020-10-21	Africa	South Africa	2 Military Hospital wc MAA	NHLS/UCT	Arash Iranzadeh et al
EPI_ISL_700588	SouthAfrica/NHLS-UCT-GS-0619/2020	2020-10-22	Africa	South Africa	Sedgefield Clinic wc SGE	NHLS/UCT	Arash Iranzadeh et al
EPI_ISL_700564	SouthAfrica/NHLS-UCT-GS-0620/2020	2020-10-22	Africa	South Africa	D'Almeida Clinic wc DAL	NHLS/UCT	Arash Iranzadeh et al
EPI_ISL_960134	SouthAfrica/NHLS-UCT-GS-0634/2020	2020-10-19	Africa	South Africa	Conville CDC wc CVC	National Health Laboratory Service/UCT	Arash Iranzadeh et al
EPI_ISL_2621064	SouthAfrica/NHLS-UCT-GS-0635/2020	2020-10-19	Africa	South Africa	Conville CDC wc CVC	NHLS/UCT	Arash Iranzadeh et al
EPI_ISL_700556	SouthAfrica/NHLS-UCT-GS-0636/2020	2020-10-19	Africa	South Africa	Conville CDC wc CVC	NHLS/UCT	Arash Iranzadeh et al
EPI_ISL_2621066	SouthAfrica/NHLS-UCT-GS-0639/2020	2020-10-19	Africa	South Africa	George Hospital wc GRH	NHLS/UCT	Arash Iranzadeh et al
EPI_ISL_700536	SouthAfrica/NHLS-UCT-GS-0641/2020	2020-10-20	Africa	South Africa	Conville CDC wc CVC	NHLS/UCT	Arash Iranzadeh et al
EPI_ISL_700451	SouthAfrica/NHLS-UCT-GS-0644/2020	2020-10-20	Africa	South Africa	Pacaltsdorp Clinic wc PAC	NHLS/UCT	Houriiyah Tegally et al
EPI_ISL_700452	SouthAfrica/NHLS-UCT-GS-0645/2020	2020-10-20	Africa	South Africa	Pacaltsdorp Clinic wc PAC	NHLS/UCT	Houriiyah Tegally et al
EPI_ISL_700599	SouthAfrica/NHLS-UCT-GS-0654/2020	2020-10-22	Africa	South Africa	Conville CDC wc CVC	NHLS/UCT	Arash Iranzadeh et al
EPI_ISL_2621067	SouthAfrica/NHLS-UCT-GS-0656/2020	2020-10-22	Africa	South Africa	Conville CDC wc CVC	NHLS/UCT	Arash Iranzadeh et al
EPI_ISL_700538	SouthAfrica/NHLS-UCT-GS-0657/2020	2020-10-22	Africa	South Africa	Conville CDC wc CVC	NHLS/UCT	Arash Iranzadeh et al
EPI_ISL_700438	SouthAfrica/NHLS-UCT-GS-0660/2020	2020-10-22	Africa	South Africa	Thembalethu CDC wc THC	NHLS/UCT	Houriiyah Tegally et al
EPI_ISL_2621068	SouthAfrica/NHLS-UCT-GS-0661/2020	2020-10-22	Africa	South Africa	Conville CDC wc CVC	NHLS/UCT	Arash Iranzadeh et al
EPI_ISL_2621069	SouthAfrica/NHLS-UCT-GS-0674/2020	2020-10-25	Africa	South Africa	Mitchells Plain Hospital wc MPH	NHLS/UCT	Arash Iranzadeh et al
EPI_ISL_700484	SouthAfrica/NHLS-UCT-GS-0675/2020	2020-10-19	Africa	South Africa	Knysna Hospital wc KNY	NHLS/UCT	Arash Iranzadeh et al
EPI_ISL_700560	SouthAfrica/NHLS-UCT-GS-0681/2020	2020-10-22	Africa	South Africa	Plettenberg Bay Clinic wc PLC	NHLS/UCT	Arash Iranzadeh et al
EPI_ISL_700450	SouthAfrica/NHLS-UCT-GS-0683/2020	2020-10-22	Africa	South Africa	Knysna CDC wc WLC	NHLS/UCT	Houriiyah Tegally et al
EPI_ISL_700476	SouthAfrica/NHLS-UCT-GS-0690/2020	2020-10-19	Africa	South Africa	Alma CDC wc AHC	NHLS/UCT	Arash Iranzadeh et al
EPI_ISL_960143	SouthAfrica/NHLS-UCT-GS-0704/2020	2020-10-12	Africa	South Africa	Groote Schuur Hospital wc GSH	National Health Laboratory Service/UCT	Arash Iranzadeh et al
EPI_ISL_960140	SouthAfrica/NHLS-UCT-GS-0725/2020	2020-10-14	Africa	South Africa	Groote Schuur Hospital wc GSH	National Health Laboratory Service/UCT	Arash Iranzadeh et al
EPI_ISL_960136	SouthAfrica/NHLS-UCT-GS-0731/2020	2020-10-18	Africa	South Africa	Groote Schuur Hospital wc GSH	National Health Laboratory Service/UCT	Arash Iranzadeh et al
EPI_ISL_960141	SouthAfrica/NHLS-UCT-GS-0733/2020	2020-10-12	Africa	South Africa	Beaufort West Hospital wc BWH	National Health Laboratory Service/UCT	Arash Iranzadeh et al
EPI_ISL_2621055	SouthAfrica/NHLS-UCT-GS-0744/2020	2020-10-12	Africa	South Africa	Conville CDC wc CVC	NHLS/UCT	Arash Iranzadeh et al
EPI_ISL_2140654	SouthAfrica/NHLS-UCT-GS-0745/2020	2020-10-12	Africa	South Africa	Thembalethu CDC wc THC	NHLS/UCT	Arash Iranzadeh et al
EPI_ISL_960153	SouthAfrica/NHLS-UCT-GS-0756/2020	2020-07-22	Africa	South Africa	Heideveld Emergency Centre	National Health Laboratory Service/UCT	Arash Iranzadeh et al
EPI_ISL_700543	SouthAfrica/NHLS-UCT-GS-0828/2020	2020-10-15	Africa	South Africa	Great Brak River Clinic wc GBC	NHLS/UCT	Arash Iranzadeh et al
EPI_ISL_700518	SouthAfrica/NHLS-UCT-GS-0951/2020	2020-10-15	Africa	South Africa	Plettenberg Bay Clinic wc PLC	NHLS/UCT	Arash Iranzadeh et al
EPI_ISL_2802128	SouthAfrica/NHLS-UCT-GS-0956/2020	2020-10-14	Africa	South Africa	Alma CDC wc AHC	NHLS/UCT	Arash Iranzadeh et al
EPI_ISL_700519	SouthAfrica/NHLS-UCT-GS-0958/2020	2020-10-15	Africa	South Africa	Clinic-in-Asla	NHLS/UCT	Arash Iranzadeh et al
EPI_ISL_700569	SouthAfrica/NHLS-UCT-GS-0960/2020	2020-10-16	Africa	South Africa	D'Almeida Clinic wc DAL	NHLS/UCT	Arash Iranzadeh et al
EPI_ISL_960130	SouthAfrica/NHLS-UCT-GS-0968/2020	2020-10-22	Africa	South Africa	2 Military Hospital wc MAA	National Health Laboratory Service/UCT	Arash Iranzadeh et al
EPI_ISL_960126	SouthAfrica/NHLS-UCT-GS-1003/2020	2020-10-30	Africa	South Africa	Groote Schuur Hospital wc GSH	National Health Laboratory Service/UCT	Arash Iranzadeh et al
EPI_ISL_700497	SouthAfrica/NHLS-UCT-GS-1026/2020	2020-10-27	Africa	South Africa	George Hospital wc GRH	NHLS/UCT	Arash Iranzadeh et al
EPI_ISL_700533	SouthAfrica/NHLS-UCT-GS-1027/2020	2020-10-27	Africa	South Africa	Conville CDC wc CVC	NHLS/UCT	Arash Iranzadeh et al
EPI_ISL_2621077	SouthAfrica/NHLS-UCT-GS-1050/2020	2020-10-28	Africa	South Africa	Pacaltsdorp Clinic wc PAC	NHLS/UCT	Arash Iranzadeh et al
EPI_ISL_3207527	SouthAfrica/NHLS-UCT-GS-1057/2020	2020-10-29	Africa	South Africa	Conville CDC wc CVC	NHLS/UCT	Arash Iranzadeh et al
EPI_ISL_2140657	SouthAfrica/NHLS-UCT-GS-1058/2020	2020-10-29	Africa	South Africa	Conville CDC wc CVC	NHLS/UCT	Arash Iranzadeh et al
EPI_ISL_2140658	SouthAfrica/NHLS-UCT-GS-1062/2020	2020-10-29	Africa	South Africa	Conville CDC wc CVC	NHLS/UCT	Arash Iranzadeh et al
EPI_ISL_700428	SouthAfrica/NHLS-UCT-GS-1067/2020	2020-10-30	Africa	South Africa	Thembalethu CDC wc THC	NHLS/UCT	Houriiyah Tegally et al
EPI_ISL_2375933	SouthAfrica/NHLS-UCT-GS-1073/2020	2020-10-26	Africa	South Africa	Khayelethu Clinic wc KLC	NHLS/UCT	Arash Iranzadeh et al
EPI_ISL_700468	SouthAfrica/NHLS-UCT-GS-1078/2020	2020-10-29	Africa	South Africa	Khayelethu Clinic wc KLC	NHLS/UCT	Arash Iranzadeh et al
EPI_ISL_2140659	SouthAfrica/NHLS-UCT-GS-1081/2020	2020-10-30	Africa	South Africa	Kwanokuthula CDC wc KWA	NHLS/UCT	Arash Iranzadeh et al
EPI_ISL_2140660	SouthAfrica/NHLS-UCT-GS-1108/2020	2020-11-04	Africa	South Africa	Conville CDC wc CVC	NHLS/UCT	Arash Iranzadeh et al
EPI_ISL_960117	SouthAfrica/NHLS-UCT-GS-1113/2020	2020-11-05	Africa	South Africa	Groote Schuur Hospital wc GSH	National Health Laboratory Service/UCT	Arash Iranzadeh et al
EPI_ISL_2140661	SouthAfrica/NHLS-UCT-GS-1124/2020	2020-11-06	Africa	South Africa	Thembalethu CDC wc THC	NHLS/UCT	Arash Iranzadeh et al
EPI_ISL_2375934	SouthAfrica/NHLS-UCT-GS-1128/2020	2020-11-06	Africa	South Africa	Conville CDC wc CVC	NHLS/UCT	Arash Iranzadeh et al
EPI_ISL_2140662	SouthAfrica/NHLS-UCT-GS-1129/2020	2020-11-06	Africa	South Africa	Thembalethu CDC wc THC	NHLS/UCT	Arash Iranzadeh et al
EPI_ISL_2375935	SouthAfrica/NHLS-UCT-GS-1130/2020	2020-11-06	Africa	South Africa	Conville CDC wc CVC	NHLS/UCT	Arash Iranzadeh et al
EPI_ISL_2140663	SouthAfrica/NHLS-UCT-GS-1202/2020	2020-11-03	Africa	South Africa	Conville CDC wc CVC	NHLS/UCT	Arash Iranzadeh et al
EPI_ISL_2375939	SouthAfrica/NHLS-UCT-GS-1218/2020	2020-11-04	Africa	South Africa	Thembalethu CDC wc THC	NHLS/UCT	Arash Iranzadeh et al
EPI_ISL_700488	SouthAfrica/NHLS-UCT-GS-1259/2020	2020-11-05	Africa	South Africa	Conville CDC wc CVC	NHLS/UCT	Arash Iranzadeh et al
EPI_ISL_2375941	SouthAfrica/NHLS-UCT-GS-1273/2020	2020-11-05	Africa	South Africa	Thembalethu CDC wc THC	NHLS/UCT	Arash Iranzadeh et al
EPI_ISL_2876939	SouthAfrica/NHLS-UCT-GS-1279/2020	2020-07-30	Africa	South Africa	Groote Schuur Hospital wc GSH	NHLS/UCT	Arash Iranzadeh et al
EPI_ISL_960118	SouthAfrica/NHLS-UCT-GS-1282/2020	2020-11-05	Africa	South Africa	George Hospital wc GRH	National Health Laboratory Service/UCT	Arash Iranzadeh et al
EPI_ISL_2375942	SouthAfrica/NHLS-UCT-GS-1287/2020	2020-11-06	Africa	South Africa	Pacaltsdorp Clinic wc PAC	NHLS/UCT	Arash Iranzadeh et al
EPI_ISL_960124	SouthAfrica/NHLS-UCT-GS-1298/2020	2020-11-02	Africa	South Africa	Heideveld Emergency Centre	National Health Laboratory Service/UCT	Arash Iranzadeh et al
EPI_ISL_2140664	SouthAfrica/NHLS-UCT-GS-1300/2020	2020-11-03	Africa	South Africa	Mitchells Plain Hospital wc MPH	NHLS/UCT	Arash Iranzadeh et al
EPI_ISL_2621082	SouthAfrica/NHLS-UCT-GS-1313/2020	2020-11-02	Africa	South Africa	Knysna Hospital wc KNY	NHLS/UCT	Arash Iranzadeh et al
EPI_ISL_960123	SouthAfrica/NHLS-UCT-GS-1317/2020	2020-11-02	Africa	South Africa	Kwanokuthula CDC wc KWA	National Health Laboratory Service/UCT	Arash Iranzadeh et al
EPI_ISL_960120	SouthAfrica/NHLS-UCT-GS-1324/2020	2020-11-03	Africa	South Africa	Knysna Hospital wc KNY	National Health Laboratory Service/UCT	Arash Iranzadeh et al
EPI_ISL_700440	SouthAfrica/NHLS-UCT-GS-1350/2020	2020-11-06	Africa	South Africa	Knysna CDC wc WLC	NHLS/UCT	Houriiyah Tegally et al
EPI_ISL_700548	SouthAfrica/NHLS-UCT-GS-1353/2020	2020-11-02	Africa	South Africa	Alma CDC wc AHC	NHLS/UCT	Arash Iranzadeh et al
EPI_ISL_700448	SouthAfrica/NHLS-UCT-GS-1354/2020	2020-11-04	Africa	South Africa	D'Almeida Clinic wc DAL	NHLS/UCT	Arash Iranzadeh et al
EPI_ISL_700432	SouthAfrica/NHLS-UCT-GS-1358/2020	2020-11-05	Africa	South Africa	Clinic-in-Asla	NHLS/UCT	Houriiyah Tegally et al
EPI_ISL_700474	SouthAfrica/NHLS-UCT-GS-1368/2020	2020-11-12	Africa	South Africa	Knysna CDC wc WLC	NHLS/UCT	Arash Iranzadeh et al
EPI_ISL_700583	SouthAfrica/NHLS-UCT-GS-1371/2020	2020-11-13	Africa	South Africa	Knysna Hospital wc KNY	NHLS/UCT	Arash Iranzadeh et al
EPI_ISL_700436	SouthAfrica/NHLS-UCT-GS-1381/2020	2020-11-13	Africa	South Africa	Knysna CDC wc WLC	NHLS/UCT	Houriiyah Tegally et al
EPI_ISL_696464	SouthAfrica/NHLS-UCT-GS-1391-KRISP/2020	2020-11-19	Africa	South Africa	Groote Schuur Hospital wc GSH & NHLS/UCT	KRISP, KZN Research Innovation and Sequencing Platform	Arash Iranzadeh et al
EPI_ISL_4884452	SouthAfrica/NHLS-UCT-GS-1437/2020	2020-08-11	Africa	South Africa	Thembalethu CDC wc THC	NHLS/UCT	Arash Iranzadeh et al
EPI_ISL_700537	SouthAfrica/NHLS-UCT-GS-1440/2020	2020-08-11	Africa	South Africa	Kwanokuthula CDC wc KWA	NHLS/UCT	Arash Iranzadeh et al
EPI_ISL_3207529	SouthAfrica/NHLS-UCT-GS-1453/2020	2020-08-11	Africa	South Africa	Great Brak River Clinic wc GBC	NHLS/UCT	Arash Iranzadeh et al
EPI_ISL_700506	SouthAfrica/NHLS-UCT-GS-1455/2020	2020-08-11	Africa	South Africa	Conville CDC wc CVC	NHLS/UCT	Arash Iranzadeh et al
EPI_ISL_700571	SouthAfrica/NHLS-UCT-GS-1480/2020	2020-08-11	Africa	South Africa	Herbertsdale Sat Clinic wc HBD	NHLS/UCT	Arash Iranzadeh et al
EPI_ISL_700555	SouthAfrica/NHLS-UCT-GS-1485/2020	2020-08-11	Africa	South Africa	2 Military Hospital wc MAA	NHLS/UCT	Arash Iranzadeh et al
EPI_ISL_700565	SouthAfrica/NHLS-UCT-GS-1486/2020	2020-08-11	Africa	South Africa	Herbertsdale Sat Clinic wc HBD	NHLS/UCT	Arash Iranzadeh et al
EPI_ISL_700421	SouthAfrica/NHLS-UCT-GS-1493/2020	2020-08-11	Africa	South Africa	Victoria Hospital wc VHW	NHLS/UCT	Arash Iranzadeh et al
EPI_ISL_700447	SouthAfrica/NHLS-UCT-GS-1525/2020	2020-08-12	Africa	South Africa	Oudtshoorn Hospital wc OUD	NHLS/UCT	Arash Iranzadeh et al
EPI_ISL_700586	SouthAfrica/NHLS-UCT-GS-1530/2020	2020-08-12	Africa	South Africa	Pacaltsdorp Clinic wc PAC	NHLS/UCT	Arash Iranzadeh et al
EPI_ISL_700465	SouthAfrica/NHLS-UCT-GS-1532/2020	2020-08-12	Africa	South Africa	Riversdale Clinic wc RAV	NHLS/UCT	Arash Iranzadeh et al
EPI_ISL_700446	SouthAfrica/NHLS-UCT-GS-1576/2020	2020-08-13	Africa	South Africa	2 Military Hospital wc MAA	NHLS/UCT	Arash Iranzadeh et al
EPI_ISL_700509	SouthAfrica/NHLS-UCT-GS-1582/2020	2020-08-14	Africa	South Africa	Knysna Hospital wc KNY	NHLS/UCT	Arash Iranzadeh et al
EPI_ISL_700575	SouthAfrica/NHLS-UCT-GS-1615/2020	2020-08-14	Africa	South Africa	Oudtshoorn Hospital wc OUD	NHLS/UCT	Arash Iranzadeh et al
EPI_ISL_3957788	SouthAfrica/NHLS-UCT-GS-1637/2020	2020-08-17	Africa	South Africa	Groote Schuur Hospital wc GSH	NHLS/UCT	Arash Iranzadeh et al
EPI_ISL_700493	SouthAfrica/NHLS-UCT-GS-1648/2020	2020-08-17	Africa	South Africa	Groote Schuur Hospital wc GSH	NHLS/UCT	Arash Iranzadeh et al
EPI_ISL_3207510	SouthAfrica/NHLS-UCT-GS-1652/2020	2020-08-17	Africa	South Africa	Conville CDC wc CVC	NHLS/UCT	Arash Iranzadeh et al
EPI_ISL_696462	SouthAfrica/NHLS-UCT-GS-1671-KRISP/2020	2020-11-19	Africa	South Africa	Sedgefield Clinic wc SGE & NHLS/UCT	KRISP, KZN Research Innovation and Sequencing Platform	Arash Iranzadeh et al
EPI_ISL_700507	SouthAfrica/NHLS-UCT-GS-1695/2020	2020-08-19	Africa	South Africa	Groote Schuur Hospital wc GSH	NHLS/UCT	Arash Iranzadeh et al
EPI_ISL_700572	SouthAfrica/NHLS-UCT-GS-1763/2020	2020-08-21	Africa	South Africa	Mitchells Plain Hospital wc MPH	NHLS/UCT	Arash Iranzadeh et al
EPI_ISL_640107	SouthAfrica/NHLS-UCT-GS-1770/2020	2020-09-01	Africa	South Africa	2 Military Hospital wc MAA	NHLS/UCT	Arash Iranzadeh et al
EPI_ISL_640108	SouthAfrica/NHLS-UCT-GS-1772/2020	2020-09-02	Africa	South Africa	Victoria Hospital wc VHW	NHLS/UCT	Arash Iranzadeh et al
EPI_ISL_640111	SouthAfrica/NHLS-UCT-GS-1777/2020	2020-09-04	Africa	South Africa	Groote Schuur Hospital wc GSH	NHLS/UCT	Arash Iranzadeh et al
EPI_ISL_640112	SouthAfrica/NHLS-UCT-GS-1779/2020	2020-09-04	Africa	South Africa	Groote Schuur Hospital wc GSH	NHLS/UCT	Arash Iranzadeh et al
EPI_ISL_640113	SouthAfrica/NHLS-UCT-GS-1780/2020	2020-09-04	Africa	South Africa	Victoria Hospital wc VHW	NHLS/UCT	Arash Iranzadeh et al
EPI_ISL_700597	SouthAfrica/NHLS-UCT-GS-1808/2020	2020-08-31	Africa	South Africa	Mitchells Plain Hospital wc MPH	NHLS/UCT	Arash Iranzadeh et al
EPI_ISL_700558	SouthAfrica/NHLS-UCT-GS-1821/2020	2020-09-03	Africa	South Africa	Hornlee Clinic wc HLC	NHLS/UCT	Arash Iranzadeh et al
EPI_ISL_640115	SouthAfrica/NHLS-UCT-GS-1855/2020	2020-09-09	Africa	South Africa	2 Military Hospital wc MAA	NHLS/UCT	Arash Iranzadeh et al
EPI_ISL_700453	SouthAfrica/NHLS-UCT-GS-1864/2020	2020-09-09	Africa	South Africa	Beaufort West Hospital wc BWH	NHLS/UCT	Arash Iranzadeh et al
EPI_ISL_700532	SouthAfrica/NHLS-UCT-GS-1870/2020	2020-09-10	Africa	South Africa	Kwamandlenkosi Clinic wc KMN	NHLS/UCT	Arash Iranzadeh et al
EPI_ISL_640118	SouthAfrica/NHLS-UCT-GS-1874/2020	2020-09-08	Africa	South Africa	Conville CDC wc CVC	NHLS/UCT	Arash Iranzadeh et al
EPI_ISL_640047	SouthAfrica/NHLS-UCT-GS-1955/2020	2020-08-26	Africa	South Africa	Beaufort West Hospital wc BWH	NHLS/UCT	Arash Iranzadeh et al
EPI_ISL_700528	SouthAfrica/NHLS-UCT-GS-1971/2020	2020-08-26	Africa	South Africa	Plettenberg Bay Clinic wc PLC	NHLS/UCT	Arash Iranzadeh et al
EPI_ISL_640049	SouthAfrica/NHLS-UCT-GS-1990/2020	2020-08-25	Africa	South Africa	George Road Sat Clinic wc GWM	NHLS/UCT	Arash Iranzadeh et al
EPI_ISL_640121	SouthAfrica/NHLS-UCT-GS-2028/2020	2020-09-16	Africa	South Africa	False Bay Hospital wc FBH	NHLS/UCT	Arash Iranzadeh et al
EPI_ISL_640123	SouthAfrica/NHLS-UCT-GS-2031/2020	2020-09-18	Africa	South Africa	False Bay Hospital wc FBH	NHLS/UCT	Arash Iranzadeh et al
EPI_ISL_3957789	SouthAfrica/NHLS-UCT-GS-2048/2020	2020-09-14	Africa	South Africa	Conville CDC wc CVC	NHLS/UCT	Arash Iranzadeh et al
EPI_ISL_2802109	SouthAfrica/NHLS-UCT-GS-2051/2020	2020-09-16	Africa	South Africa	Pacaltsdorp Clinic wc PAC	NHLS/UCT	Arash Iranzadeh et al
EPI_ISL_2802110	SouthAfrica/NHLS-UCT-GS-2052/2020	2020-09-17	Africa	South Africa	George Hospital wc GRH	NHLS/UCT	Arash Iranzadeh et al
EPI_ISL_700559	SouthAfrica/NHLS-UCT-GS-2058/2020	2020-09-18	Africa	South Africa	Heideveld Emergency Centre	NHLS/UCT	Arash Iranzadeh et al
EPI_ISL_2621083	SouthAfrica/NHLS-UCT-GS-2071/2020	2020-09-16	Africa	South Africa	Oudtshoorn Hospital wc OUD	NHLS/UCT	Arash Iranzadeh et al
EPI_ISL_2621084	SouthAfrica/NHLS-UCT-GS-2074/2020	2020-09-18	Africa	South Africa	Dysselsdorp Clinic wc DDC	NHLS/UCT	Arash Iranzadeh et al
EPI_ISL_640127	SouthAfrica/NHLS-UCT-GS-2083/2020	2020-09-22	Africa	South Africa	2 Military Hospital wc MAA	NHLS/UCT	Arash Iranzadeh et al
EPI_ISL_640128	SouthAfrica/NHLS-UCT-GS-2085/2020	2020-09-23	Africa	South Africa	Groote Schuur Hospital wc GSH	NHLS/UCT	Arash Iranzadeh et al
EPI_ISL_640129	SouthAfrica/NHLS-UCT-GS-2087/2020	2020-09-23	Africa	South Africa	Groote Schuur Hospital wc GSH	NHLS/UCT	Arash Iranzadeh et al
EPI_ISL_2621056	SouthAfrica/NHLS-UCT-GS-2113/2020	2020-09-25	Africa	South Africa	Great Brak River Clinic wc GBC	NHLS/UCT	Arash Iranzadeh et al
EPI_ISL_700489	SouthAfrica/NHLS-UCT-GS-2116/2020	2020-09-24	Africa	South Africa	Mitchells Plain Hospital wc MPH	NHLS/UCT	Arash Iranzadeh et al
EPI_ISL_700526	SouthAfrica/NHLS-UCT-GS-2131/2020	2020-09-23	Africa	South Africa	Knysna CDC wc WLC	NHLS/UCT	Arash Iranzadeh et al
EPI_ISL_2621085	SouthAfrica/NHLS-UCT-GS-2137/2020	2020-09-21	Africa	South Africa	Bongolethu Clinic wc BLC	NHLS/UCT	Arash Iranzadeh et al
EPI_ISL_2375943	SouthAfrica/NHLS-UCT-GS-2139/2020	2020-09-21	Africa	South Africa	Oudtshoorn Hospital wc OUD	NHLS/UCT	Arash Iranzadeh et al
EPI_ISL_2140665	SouthAfrica/NHLS-UCT-GS-2141/2020	2020-09-25	Africa	South Africa	Oudtshoorn Hospital wc OUD	NHLS/UCT	Arash Iranzadeh et al
EPI_ISL_700594	SouthAfrica/NHLS-UCT-GS-2203/2020	2020-08-03	Africa	South Africa	Oudtshoorn Hospital wc OUD	NHLS/UCT	Arash Iranzadeh et al
EPI_ISL_700546	SouthAfrica/NHLS-UCT-GS-2208/2020	2020-08-06	Africa	South Africa	Victoria Hospital wc VHW	NHLS/UCT	Arash Iranzadeh et al
EPI_ISL_700521	SouthAfrica/NHLS-UCT-GS-2211/2020	2020-08-05	Africa	South Africa	Alma CDC wc AHC	NHLS/UCT	Arash Iranzadeh et al
EPI_ISL_700466	SouthAfrica/NHLS-UCT-GS-2214/2020	2020-08-03	Africa	South Africa	Ladismith (Nissenville) Clinic wc LAF	NHLS/UCT	Arash Iranzadeh et al
EPI_ISL_700534	SouthAfrica/NHLS-UCT-GS-2215/2020	2020-08-05	Africa	South Africa	Groote Schuur Hospital wc GSH	NHLS/UCT	Arash Iranzadeh et al
EPI_ISL_700495	SouthAfrica/NHLS-UCT-GS-2217/2020	2020-08-06	Africa	South Africa	Kwanokuthula CDC wc KWA	NHLS/UCT	Arash Iranzadeh et al
EPI_ISL_700479	SouthAfrica/NHLS-UCT-GS-2232/2020	2020-08-06	Africa	South Africa	Mowbray Maternity Hospital wc MMH	NHLS/UCT	Arash Iranzadeh et al
EPI_ISL_700577	SouthAfrica/NHLS-UCT-GS-2284/2020	2020-08-08	Africa	South Africa	Groote Schuur Hospital wc GSH	NHLS/UCT	Arash Iranzadeh et al
EPI_ISL_4884453	SouthAfrica/NHLS-UCT-GS-2336/2020	2020-06-05	Africa	South Africa	Groote Schuur Hospital wc GSH	NHLS/UCT	Arash Iranzadeh et al
EPI_ISL_960165	SouthAfrica/NHLS-UCT-GS-2420/2020	2020-06-06	Africa	South Africa	Hanover Park CHC wc HPH	National Health Laboratory Service/UCT	Arash Iranzadeh et al
EPI_ISL_640079	SouthAfrica/NHLS-UCT-GS-2426/2020	2020-06-06	Africa	South Africa	Stellenbosch Hospital wc STB	NHLS/UCT	Arash Iranzadeh et al
EPI_ISL_700480	SouthAfrica/NHLS-UCT-GS-2452/2020	2020-04-25	Africa	South Africa	Hanover Park CHC wc HPH	NHLS/UCT	Arash Iranzadeh et al
EPI_ISL_700598	SouthAfrica/NHLS-UCT-GS-2736/2020	2020-05-20	Africa	South Africa	Heideveld Emergency Centre	NHLS/UCT	Arash Iranzadeh et al
EPI_ISL_700585	SouthAfrica/NHLS-UCT-GS-2790/2020	2020-05-10	Africa	South Africa	Hanover Park CHC wc HPH	NHLS/UCT	Arash Iranzadeh et al
EPI_ISL_700578	SouthAfrica/NHLS-UCT-GS-2911/2020	2020-05-07	Africa	South Africa	Guguletu CHC wc GDH	NHLS/UCT	Arash Iranzadeh et al
EPI_ISL_700481	SouthAfrica/NHLS-UCT-GS-2931/2020	2020-05-09	Africa	South Africa	Guguletu CHC wc GDH	NHLS/UCT	Arash Iranzadeh et al
EPI_ISL_700574	SouthAfrica/NHLS-UCT-GS-2980/2020	2020-05-10	Africa	South Africa	Heideveld Emergency Centre	NHLS/UCT	Arash Iranzadeh et al
EPI_ISL_700491	SouthAfrica/NHLS-UCT-GS-3097/2020	2020-05-04	Africa	South Africa	Guguletu CHC wc GDH	NHLS/UCT	Arash Iranzadeh et al
EPI_ISL_700545	SouthAfrica/NHLS-UCT-GS-3230/2020	2020-04-26	Africa	South Africa	Heideveld Emergency Centre	NHLS/UCT	Arash Iranzadeh et al
EPI_ISL_960155	SouthAfrica/NHLS-UCT-GS-3424/2020	2020-07-08	Africa	South Africa	Guguletu CHC wc GDH	National Health Laboratory Service/UCT	Arash Iranzadeh et al
EPI_ISL_640131	SouthAfrica/NHLS-UCT-GS-3461/2020	2020-09-28	Africa	South Africa	Groote Schuur Hospital wc GSH	NHLS/UCT	Arash Iranzadeh et al
EPI_ISL_640132	SouthAfrica/NHLS-UCT-GS-3462/2020	2020-09-28	Africa	South Africa	Groote Schuur Hospital wc GSH	NHLS/UCT	Arash Iranzadeh et al
EPI_ISL_640136	SouthAfrica/NHLS-UCT-GS-3472/2020	2020-09-28	Africa	South Africa	Red Cross Children's Hospital wc RXH	NHLS/UCT	Arash Iranzadeh et al
EPI_ISL_960149	SouthAfrica/NHLS-UCT-GS-3484/2020	2020-09-29	Africa	South Africa	Great Brak River Clinic wc GBC	National Health Laboratory Service/UCT	Arash Iranzadeh et al
EPI_ISL_2621086	SouthAfrica/NHLS-UCT-GS-3485/2020	2020-09-29	Africa	South Africa	Great Brak River Clinic wc GBC	NHLS/UCT	Arash Iranzadeh et al
EPI_ISL_2621087	SouthAfrica/NHLS-UCT-GS-3486/2020	2020-10-01	Africa	South Africa	Conville CDC wc CVC	NHLS/UCT	Arash Iranzadeh et al
EPI_ISL_2621089	SouthAfrica/NHLS-UCT-GS-3503/2020	2020-09-28	Africa	South Africa	Oudtshoorn Hospital wc OUD	NHLS/UCT	Arash Iranzadeh et al
EPI_ISL_2621090	SouthAfrica/NHLS-UCT-GS-3504/2020	2020-09-29	Africa	South Africa	Oudtshoorn Sick Bay (SANDF)	NHLS/UCT	Arash Iranzadeh et al
EPI_ISL_2140666	SouthAfrica/NHLS-UCT-GS-3511/2020	2020-10-07	Africa	South Africa	2 Military Hospital wc MAA	NHLS/UCT	Arash Iranzadeh et al
EPI_ISL_2621091	SouthAfrica/NHLS-UCT-GS-3534/2020	2020-10-07	Africa	South Africa	Conville CDC wc CVC	NHLS/UCT	Arash Iranzadeh et al
EPI_ISL_2621057	SouthAfrica/NHLS-UCT-GS-3542/2020	2020-10-10	Africa	South Africa	Conville CDC wc CVC	NHLS/UCT	Arash Iranzadeh et al
EPI_ISL_2621094	SouthAfrica/NHLS-UCT-GS-3544/2020	2020-10-10	Africa	South Africa	Thembalethu CDC wc THC	NHLS/UCT	Arash Iranzadeh et al
EPI_ISL_2802129	SouthAfrica/NHLS-UCT-GS-3565/2020	2020-10-07	Africa	South Africa	Plettenberg Bay Clinic wc PLC	NHLS/UCT	Arash Iranzadeh et al
EPI_ISL_2802130	SouthAfrica/NHLS-UCT-GS-3567/2020	2020-10-09	Africa	South Africa	Knysna Hospital wc KNY	NHLS/UCT	Arash Iranzadeh et al
EPI_ISL_2140667	SouthAfrica/NHLS-UCT-GS-3585/2020	2020-10-09	Africa	South Africa	Oudtshoorn Sick Bay (SANDF)	NHLS/UCT	Arash Iranzadeh et al
EPI_ISL_960144	SouthAfrica/NHLS-UCT-GS-3587/2020	2020-10-09	Africa	South Africa	Oudtshoorn Hospital wc OUD	National Health Laboratory Service/UCT	Arash Iranzadeh et al
EPI_ISL_4884454	SouthAfrica/NHLS-UCT-GS-3589/2020	2020-10-10	Africa	South Africa	Toekomsrus Clinic wc TKS	NHLS/UCT	Arash Iranzadeh et al
EPI_ISL_3207530	SouthAfrica/NHLS-UCT-GS-4042/2020	2020-06-26	Africa	South Africa	Heideveld Emergency Centre	NHLS/UCT	Arash Iranzadeh et al
EPI_ISL_3207531	SouthAfrica/NHLS-UCT-GS-4353/2020	2020-06-12	Africa	South Africa	Groote Schuur Hospital wc GSH	NHLS/UCT	Arash Iranzadeh et al
EPI_ISL_696468	SouthAfrica/NHLS-UCT-GS-7004-KRISP/2020	2020-11-18	Africa	South Africa	New Horizon Clinic wc NZC & NHLS/UCT	KRISP, KZN Research Innovation and Sequencing Platform	Arash Iranzadeh et al
EPI_ISL_696509	SouthAfrica/NHLS-UCT-GS-7030-KRISP/2020	2020-11-24	Africa	South Africa	Conville CDC wc CVC & NHLS/UCT	KRISP, KZN Research Innovation and Sequencing Platform	Arash Iranzadeh et al
EPI_ISL_696508	SouthAfrica/NHLS-UCT-GS-7041-KRISP/2020	2020-11-24	Africa	South Africa	Conville CDC wc CVC & NHLS/UCT	KRISP, KZN Research Innovation and Sequencing Platform	Arash Iranzadeh et al
EPI_ISL_2621096	SouthAfrica/NHLS-UCT-GS-7073/2020	2020-11-27	Africa	South Africa	Hornlee Clinic wc HLC	NHLS/UCT	Arash Iranzadeh et al
EPI_ISL_2375944	SouthAfrica/NHLS-UCT-GS-7076/2020	2020-11-27	Africa	South Africa	Knysna CDC wc WLC	NHLS/UCT	Arash Iranzadeh et al
EPI_ISL_1534313	SouthAfrica/NHLS-UCT-GS-7097/2020	2020-11-28	Africa	South Africa	Groote Schuur Hospital wc GSH	NHLS/UCT	Arash Iranzadeh et al
EPI_ISL_1534314	SouthAfrica/NHLS-UCT-GS-7098/2020	2020-11-29	Africa	South Africa	Hanover Park CHC wc HPH	NHLS/UCT	Arash Iranzadeh et al
EPI_ISL_1534315	SouthAfrica/NHLS-UCT-GS-7104/2020	2020-11-29	Africa	South Africa	Groote Schuur Hospital wc GSH	NHLS/UCT	Arash Iranzadeh et al
EPI_ISL_2802131	SouthAfrica/NHLS-UCT-GS-7112/2020	2020-11-30	Africa	South Africa	Groote Schuur Hospital wc GSH	NHLS/UCT	Arash Iranzadeh et al
EPI_ISL_2621099	SouthAfrica/NHLS-UCT-GS-7124/2020	2020-11-30	Africa	South Africa	2 Military Hospital wc MAA	NHLS/UCT	Arash Iranzadeh et al
EPI_ISL_2621100	SouthAfrica/NHLS-UCT-GS-7125/2020	2020-11-30	Africa	South Africa	2 Military Hospital wc MAA	NHLS/UCT	Arash Iranzadeh et al
EPI_ISL_2140670	SouthAfrica/NHLS-UCT-GS-7163/2020	2020-11-30	Africa	South Africa	Kranshoek Clinic wc KSH	NHLS/UCT	Arash Iranzadeh et al
EPI_ISL_960102	SouthAfrica/NHLS-UCT-GS-7165/2020	2020-12-01	Africa	South Africa	Groote Schuur Hospital wc GSH	National Health Laboratory Service/UCT	Arash Iranzadeh et al
EPI_ISL_2802132	SouthAfrica/NHLS-UCT-GS-7168/2020	2020-12-01	Africa	South Africa	Groote Schuur Hospital wc GSH	NHLS/UCT	Arash Iranzadeh et al
EPI_ISL_2375946	SouthAfrica/NHLS-UCT-GS-7172/2020	2020-11-30	Africa	South Africa	Kranshoek Clinic wc KSH	NHLS/UCT	Arash Iranzadeh et al
EPI_ISL_960101	SouthAfrica/NHLS-UCT-GS-7177/2020	2020-12-01	Africa	South Africa	Victoria Hospital wc VHW	National Health Laboratory Service/UCT	Arash Iranzadeh et al
EPI_ISL_2140671	SouthAfrica/NHLS-UCT-GS-7181/2020	2020-12-01	Africa	South Africa	False Bay Hospital wc FBH	NHLS/UCT	Arash Iranzadeh et al
EPI_ISL_2621103	SouthAfrica/NHLS-UCT-GS-7187/2020	2020-12-01	Africa	South Africa	2 Military Hospital wc MAA	NHLS/UCT	Arash Iranzadeh et al
EPI_ISL_960100	SouthAfrica/NHLS-UCT-GS-7189/2020	2020-12-01	Africa	South Africa	Mitchells Plain Hospital wc MPH	National Health Laboratory Service/UCT	Arash Iranzadeh et al
EPI_ISL_2140672	SouthAfrica/NHLS-UCT-GS-7190/2020	2020-12-01	Africa	South Africa	False Bay Hospital wc FBH	NHLS/UCT	Arash Iranzadeh et al
EPI_ISL_2140673	SouthAfrica/NHLS-UCT-GS-7201/2020	2020-12-02	Africa	South Africa	Kwanokuthula CDC wc KWA	NHLS/UCT	Arash Iranzadeh et al
EPI_ISL_2621104	SouthAfrica/NHLS-UCT-GS-7221/2020	2020-12-02	Africa	South Africa	Victoria Hospital wc VHW	NHLS/UCT	Arash Iranzadeh et al
EPI_ISL_2375947	SouthAfrica/NHLS-UCT-GS-7246/2020	2020-12-03	Africa	South Africa	False Bay Hospital wc FBH	NHLS/UCT	Arash Iranzadeh et al
EPI_ISL_2375949	SouthAfrica/NHLS-UCT-GS-7263/2020	2020-12-04	Africa	South Africa	Mowbray Maternity Hospital wc MMH	NHLS/UCT	Arash Iranzadeh et al
EPI_ISL_2375950	SouthAfrica/NHLS-UCT-GS-7273/2020	2020-12-03	Africa	South Africa	New Horizon Clinic wc NZC	NHLS/UCT	Arash Iranzadeh et al
EPI_ISL_2621105	SouthAfrica/NHLS-UCT-GS-7279/2020	2020-12-04	Africa	South Africa	Groote Schuur Hospital wc GSH	NHLS/UCT	Arash Iranzadeh et al
EPI_ISL_2375951	SouthAfrica/NHLS-UCT-GS-7309/2020	2020-11-29	Africa	South Africa	Knysna Hospital wc KNY	NHLS/UCT	Arash Iranzadeh et al
EPI_ISL_2621106	SouthAfrica/NHLS-UCT-GS-7351/2020	2020-12-02	Africa	South Africa	Mitchells Plain Hospital wc MPH	NHLS/UCT	Arash Iranzadeh et al
EPI_ISL_960098	SouthAfrica/NHLS-UCT-GS-7352/2020	2020-12-02	Africa	South Africa	Mitchells Plain Hospital wc MPH	National Health Laboratory Service/UCT	Arash Iranzadeh et al
EPI_ISL_960095	SouthAfrica/NHLS-UCT-GS-7354/2020	2020-12-04	Africa	South Africa	Mitchells Plain Hospital wc MPH	National Health Laboratory Service/UCT	Arash Iranzadeh et al
EPI_ISL_960096	SouthAfrica/NHLS-UCT-GS-7406/2020	2020-12-03	Africa	South Africa	Dysselsdorp Clinic wc DDC	National Health Laboratory Service/UCT	Arash Iranzadeh et al
EPI_ISL_2547373	SouthAfrica/NHLS-UCT-GS-7415/2020	2020-12-05	Africa	South Africa	Groote Schuur Hospital wc GSH	National Health Laboratory Service/University of Cape Town (NHLS/UCT)	Arash Iranzadeh et al
EPI_ISL_2802135	SouthAfrica/NHLS-UCT-GS-7416/2020	2020-12-05	Africa	South Africa	Groote Schuur Hospital wc GSH	NHLS/UCT	Arash Iranzadeh et al
EPI_ISL_2802136	SouthAfrica/NHLS-UCT-GS-7419/2020	2020-12-06	Africa	South Africa	Groote Schuur Hospital wc GSH	NHLS/UCT	Arash Iranzadeh et al
EPI_ISL_2547374	SouthAfrica/NHLS-UCT-GS-7420/2020	2020-12-06	Africa	South Africa	Groote Schuur Hospital wc GSH	National Health Laboratory Service/University of Cape Town (NHLS/UCT)	Arash Iranzadeh et al
EPI_ISL_2140675	SouthAfrica/NHLS-UCT-GS-7443/2020	2020-12-07	Africa	South Africa	Groote Schuur Hospital wc GSH	NHLS/UCT	Arash Iranzadeh et al
EPI_ISL_2802111	SouthAfrica/NHLS-UCT-GS-7452/2020	2020-12-08	Africa	South Africa	Groote Schuur Hospital wc GSH	NHLS/UCT	Arash Iranzadeh et al
EPI_ISL_2621058	SouthAfrica/NHLS-UCT-GS-7455/2020	2020-12-08	Africa	South Africa	Groote Schuur Hospital wc GSH	NHLS/UCT	Arash Iranzadeh et al
EPI_ISL_2547375	SouthAfrica/NHLS-UCT-GS-7469/2020	2020-12-08	Africa	South Africa	Groote Schuur Hospital wc GSH	National Health Laboratory Service/University of Cape Town (NHLS/UCT)	Arash Iranzadeh et al
EPI_ISL_2375954	SouthAfrica/NHLS-UCT-GS-7476/2020	2020-12-09	Africa	South Africa	Groote Schuur Hospital wc GSH	NHLS/UCT	Arash Iranzadeh et al
EPI_ISL_2547377	SouthAfrica/NHLS-UCT-GS-7516/2020	2020-12-10	Africa	South Africa	Groote Schuur Hospital wc GSH	National Health Laboratory Service/University of Cape Town (NHLS/UCT)	Arash Iranzadeh et al
EPI_ISL_2547378	SouthAfrica/NHLS-UCT-GS-7517/2020	2020-12-09	Africa	South Africa	Groote Schuur Hospital wc GSH	National Health Laboratory Service/University of Cape Town (NHLS/UCT)	Arash Iranzadeh et al
EPI_ISL_2547379	SouthAfrica/NHLS-UCT-GS-7518/2020	2020-12-10	Africa	South Africa	Groote Schuur Hospital wc GSH	National Health Laboratory Service/University of Cape Town (NHLS/UCT)	Arash Iranzadeh et al
EPI_ISL_2802141	SouthAfrica/NHLS-UCT-GS-7526/2020	2020-12-10	Africa	South Africa	Groote Schuur Hospital wc GSH	NHLS/UCT	Arash Iranzadeh et al
EPI_ISL_2547380	SouthAfrica/NHLS-UCT-GS-7538/2020	2020-12-10	Africa	South Africa	Groote Schuur Hospital wc GSH	National Health Laboratory Service/University of Cape Town (NHLS/UCT)	Arash Iranzadeh et al
EPI_ISL_2547381	SouthAfrica/NHLS-UCT-GS-7540/2020	2020-12-10	Africa	South Africa	Groote Schuur Hospital wc GSH	National Health Laboratory Service/University of Cape Town (NHLS/UCT)	Arash Iranzadeh et al
EPI_ISL_2802142	SouthAfrica/NHLS-UCT-GS-7560/2020	2020-12-11	Africa	South Africa	Groote Schuur Hospital wc GSH	NHLS/UCT	Arash Iranzadeh et al
EPI_ISL_2802143	SouthAfrica/NHLS-UCT-GS-7563/2020	2020-12-10	Africa	South Africa	Victoria Hospital wc VHW	NHLS/UCT	Arash Iranzadeh et al
EPI_ISL_2802144	SouthAfrica/NHLS-UCT-GS-7570/2020	2020-12-10	Africa	South Africa	Victoria Hospital wc VHW	NHLS/UCT	Arash Iranzadeh et al
EPI_ISL_2802145	SouthAfrica/NHLS-UCT-GS-7571/2020	2020-12-07	Africa	South Africa	Victoria Hospital wc VHW	NHLS/UCT	Arash Iranzadeh et al
EPI_ISL_2802148	SouthAfrica/NHLS-UCT-GS-7674/2020	2020-12-07	Africa	South Africa	2 Military Hospital wc MAA	NHLS/UCT	Arash Iranzadeh et al
EPI_ISL_2802150	SouthAfrica/NHLS-UCT-GS-7776/2020	2020-12-12	Africa	South Africa	Groote Schuur Hospital wc GSH	NHLS/UCT	Arash Iranzadeh et al
EPI_ISL_2547384	SouthAfrica/NHLS-UCT-GS-7782/2020	2020-12-12	Africa	South Africa	Groote Schuur Hospital wc GSH	National Health Laboratory Service/University of Cape Town (NHLS/UCT)	Arash Iranzadeh et al
EPI_ISL_2375956	SouthAfrica/NHLS-UCT-GS-7785/2020	2020-12-12	Africa	South Africa	Groote Schuur Hospital wc GSH	NHLS/UCT	Arash Iranzadeh et al
EPI_ISL_2547387	SouthAfrica/NHLS-UCT-GS-7798/2020	2020-12-13	Africa	South Africa	Groote Schuur Hospital wc GSH	National Health Laboratory Service/University of Cape Town (NHLS/UCT)	Arash Iranzadeh et al
EPI_ISL_2547388	SouthAfrica/NHLS-UCT-GS-7799/2020	2020-12-13	Africa	South Africa	Groote Schuur Hospital wc GSH	National Health Laboratory Service/University of Cape Town (NHLS/UCT)	Arash Iranzadeh et al
EPI_ISL_2547392	SouthAfrica/NHLS-UCT-GS-7844/2020	2020-12-14	Africa	South Africa	Groote Schuur Hospital wc GSH	National Health Laboratory Service/University of Cape Town (NHLS/UCT)	Arash Iranzadeh et al
EPI_ISL_2547393	SouthAfrica/NHLS-UCT-GS-7879/2020	2020-12-14	Africa	South Africa	Groote Schuur Hospital wc GSH	National Health Laboratory Service/University of Cape Town (NHLS/UCT)	Arash Iranzadeh et al
EPI_ISL_2547398	SouthAfrica/NHLS-UCT-GS-7909/2020	2020-12-15	Africa	South Africa	Groote Schuur Hospital wc GSH	National Health Laboratory Service/University of Cape Town (NHLS/UCT)	Arash Iranzadeh et al
EPI_ISL_2547399	SouthAfrica/NHLS-UCT-GS-7931/2020	2020-12-15	Africa	South Africa	Groote Schuur Hospital wc GSH	National Health Laboratory Service/University of Cape Town (NHLS/UCT)	Arash Iranzadeh et al
EPI_ISL_2547403	SouthAfrica/NHLS-UCT-GS-7969/2020	2020-12-15	Africa	South Africa	Groote Schuur Hospital wc GSH	National Health Laboratory Service/University of Cape Town (NHLS/UCT)	Arash Iranzadeh et al
EPI_ISL_2547406	SouthAfrica/NHLS-UCT-GS-7975/2020	2020-12-15	Africa	South Africa	Groote Schuur Hospital wc GSH	National Health Laboratory Service/University of Cape Town (NHLS/UCT)	Arash Iranzadeh et al
EPI_ISL_2621110	SouthAfrica/NHLS-UCT-GS-7985/2020	2020-12-16	Africa	South Africa	Groote Schuur Hospital wc GSH	NHLS/UCT	Arash Iranzadeh et al
EPI_ISL_1534318	SouthAfrica/NHLS-UCT-GS-8027/2020	2020-12-17	Africa	South Africa	Groote Schuur Hospital wc GSH	NHLS/UCT	Arash Iranzadeh et al
EPI_ISL_2140678	SouthAfrica/NHLS-UCT-GS-8049/2020	2020-12-17	Africa	South Africa	Groote Schuur Hospital wc GSH	NHLS/UCT	Arash Iranzadeh et al
EPI_ISL_2140679	SouthAfrica/NHLS-UCT-GS-8060/2020	2020-12-18	Africa	South Africa	Groote Schuur Hospital wc GSH	NHLS/UCT	Arash Iranzadeh et al
EPI_ISL_1534320	SouthAfrica/NHLS-UCT-GS-8087/2020	2020-12-18	Africa	South Africa	Groote Schuur Hospital wc GSH	NHLS/UCT	Arash Iranzadeh et al
EPI_ISL_2375959	SouthAfrica/NHLS-UCT-GS-8093/2020	2020-12-14	Africa	South Africa	Mitchells Plain Hospital wc MPH	NHLS/UCT	Arash Iranzadeh et al
EPI_ISL_2802159	SouthAfrica/NHLS-UCT-GS-8125/2020	2020-12-17	Africa	South Africa	Pacaltsdorp Clinic wc PAC	NHLS/UCT	Arash Iranzadeh et al
EPI_ISL_2802160	SouthAfrica/NHLS-UCT-GS-8128/2020	2020-12-14	Africa	South Africa	False Bay Hospital wc FBH	NHLS/UCT	Arash Iranzadeh et al
EPI_ISL_2802162	SouthAfrica/NHLS-UCT-GS-8152/2020	2020-12-15	Africa	South Africa	Victoria Hospital wc VHW	NHLS/UCT	Arash Iranzadeh et al
EPI_ISL_2375960	SouthAfrica/NHLS-UCT-GS-8304/2020	2020-12-20	Africa	South Africa	Groote Schuur Hospital wc GSH	NHLS/UCT	Arash Iranzadeh et al
EPI_ISL_2802165	SouthAfrica/NHLS-UCT-GS-8369/2020	2020-12-21	Africa	South Africa	Groote Schuur Hospital wc GSH	NHLS/UCT	Arash Iranzadeh et al
EPI_ISL_2140680	SouthAfrica/NHLS-UCT-GS-8372/2020	2020-12-22	Africa	South Africa	Groote Schuur Hospital wc GSH	NHLS/UCT	Arash Iranzadeh et al
EPI_ISL_2375964	SouthAfrica/NHLS-UCT-GS-8415/2020	2020-12-22	Africa	South Africa	Groote Schuur Hospital wc GSH	NHLS/UCT	Arash Iranzadeh et al
EPI_ISL_2140681	SouthAfrica/NHLS-UCT-GS-8423/2020	2020-12-23	Africa	South Africa	Groote Schuur Hospital wc GSH	NHLS/UCT	Arash Iranzadeh et al
EPI_ISL_1534324	SouthAfrica/NHLS-UCT-GS-8452/2020	2020-12-23	Africa	South Africa	Groote Schuur Hospital wc GSH	NHLS/UCT	Arash Iranzadeh et al
EPI_ISL_2375965	SouthAfrica/NHLS-UCT-GS-8456/2020	2020-12-23	Africa	South Africa	Groote Schuur Hospital wc GSH	NHLS/UCT	Arash Iranzadeh et al
EPI_ISL_2375966	SouthAfrica/NHLS-UCT-GS-8483/2020	2020-11-23	Africa	South Africa	Groote Schuur Hospital wc GSH	NHLS/UCT	Arash Iranzadeh et al
EPI_ISL_4884455	SouthAfrica/NHLS-UCT-GS-8489/2020	2020-12-24	Africa	South Africa	Groote Schuur Hospital wc GSH	NHLS/UCT	Arash Iranzadeh et al
EPI_ISL_1534326	SouthAfrica/NHLS-UCT-GS-8499/2020	2020-12-24	Africa	South Africa	Groote Schuur Hospital wc GSH	NHLS/UCT	Arash Iranzadeh et al
EPI_ISL_2621115	SouthAfrica/NHLS-UCT-GS-8518/2020	2020-12-24	Africa	South Africa	Groote Schuur Hospital wc GSH	NHLS/UCT	Arash Iranzadeh et al
EPI_ISL_2375967	SouthAfrica/NHLS-UCT-GS-8527/2020	2020-12-25	Africa	South Africa	Groote Schuur Hospital wc GSH	NHLS/UCT	Arash Iranzadeh et al
EPI_ISL_2375968	SouthAfrica/NHLS-UCT-GS-8537/2020	2020-12-25	Africa	South Africa	Groote Schuur Hospital wc GSH	NHLS/UCT	Arash Iranzadeh et al
EPI_ISL_2375969	SouthAfrica/NHLS-UCT-GS-8540/2020	2020-12-25	Africa	South Africa	Groote Schuur Hospital wc GSH	NHLS/UCT	Arash Iranzadeh et al
EPI_ISL_1534327	SouthAfrica/NHLS-UCT-GS-8548/2020	2020-12-22	Africa	South Africa	2 Military Hospital wc MAA	NHLS/UCT	Arash Iranzadeh et al
EPI_ISL_1534328	SouthAfrica/NHLS-UCT-GS-8550/2020	2020-12-21	Africa	South Africa	2 Military Hospital wc MAA	NHLS/UCT	Arash Iranzadeh et al
EPI_ISL_1534330	SouthAfrica/NHLS-UCT-GS-8560/2020	2020-12-22	Africa	South Africa	2 Military Hospital wc MAA	NHLS/UCT	Arash Iranzadeh et al
EPI_ISL_3207534	SouthAfrica/NHLS-UCT-GS-8593/2020	2020-12-18	Africa	South Africa	Clinic-in-Asla	NHLS/UCT	Arash Iranzadeh et al
EPI_ISL_1534331	SouthAfrica/NHLS-UCT-GS-8603/2020	2020-12-24	Africa	South Africa	False Bay Hospital wc FBH	NHLS/UCT	Arash Iranzadeh et al
EPI_ISL_1534333	SouthAfrica/NHLS-UCT-GS-8613/2020	2020-12-22	Africa	South Africa	Riversdale Clinic wc RAV	NHLS/UCT	Arash Iranzadeh et al
EPI_ISL_1534335	SouthAfrica/NHLS-UCT-GS-8640/2020	2020-12-23	Africa	South Africa	Still Bay Sat Clinic wc SFV	NHLS/UCT	Arash Iranzadeh et al
EPI_ISL_1534336	SouthAfrica/NHLS-UCT-GS-8650/2020	2020-12-21	Africa	South Africa	Albertinia Clinic wc AAP	NHLS/UCT	Arash Iranzadeh et al
EPI_ISL_2140682	SouthAfrica/NHLS-UCT-GS-8654/2020	2020-12-20	Africa	South Africa	Mitchells Plain Hospital wc MPH	NHLS/UCT	Arash Iranzadeh et al
EPI_ISL_2802168	SouthAfrica/NHLS-UCT-GS-8667/2020	2020-12-20	Africa	South Africa	Victoria Hospital wc VHW	NHLS/UCT	Arash Iranzadeh et al
EPI_ISL_1534337	SouthAfrica/NHLS-UCT-GS-8668/2020	2020-12-25	Africa	South Africa	Victoria Hospital wc VHW	NHLS/UCT	Arash Iranzadeh et al
EPI_ISL_1534341	SouthAfrica/NHLS-UCT-GS-8730/2020	2020-12-21	Africa	South Africa	George Hospital wc GRH	NHLS/UCT	Arash Iranzadeh et al
EPI_ISL_2140683	SouthAfrica/NHLS-UCT-GS-8909/2020	2020-12-26	Africa	South Africa	Groote Schuur Hospital wc GSH	NHLS/UCT	Arash Iranzadeh et al
EPI_ISL_1534345	SouthAfrica/NHLS-UCT-GS-8910/2020	2020-12-26	Africa	South Africa	Groote Schuur Hospital wc GSH	NHLS/UCT	Arash Iranzadeh et al
EPI_ISL_2140684	SouthAfrica/NHLS-UCT-GS-8918/2020	2020-12-26	Africa	South Africa	Groote Schuur Hospital wc GSH	NHLS/UCT	Arash Iranzadeh et al
EPI_ISL_2802169	SouthAfrica/NHLS-UCT-GS-8922/2020	2020-12-26	Africa	South Africa	Groote Schuur Hospital wc GSH	NHLS/UCT	Arash Iranzadeh et al
EPI_ISL_2375970	SouthAfrica/NHLS-UCT-GS-8930/2020	2020-12-27	Africa	South Africa	Groote Schuur Hospital wc GSH	NHLS/UCT	Arash Iranzadeh et al
EPI_ISL_2802170	SouthAfrica/NHLS-UCT-GS-8932/2020	2020-12-27	Africa	South Africa	Groote Schuur Hospital wc GSH	NHLS/UCT	Arash Iranzadeh et al
EPI_ISL_2375971	SouthAfrica/NHLS-UCT-GS-8956/2020	2020-12-28	Africa	South Africa	Groote Schuur Hospital wc GSH	NHLS/UCT	Arash Iranzadeh et al
EPI_ISL_2802171	SouthAfrica/NHLS-UCT-GS-8992/2020	2020-12-28	Africa	South Africa	Groote Schuur Hospital wc GSH	NHLS/UCT	Arash Iranzadeh et al
EPI_ISL_2375972	SouthAfrica/NHLS-UCT-GS-8994/2020	2020-12-28	Africa	South Africa	Groote Schuur Hospital wc GSH	NHLS/UCT	Arash Iranzadeh et al
EPI_ISL_2375973	SouthAfrica/NHLS-UCT-GS-8995/2020	2020-12-28	Africa	South Africa	Groote Schuur Hospital wc GSH	NHLS/UCT	Arash Iranzadeh et al
EPI_ISL_1534346	SouthAfrica/NHLS-UCT-GS-8996/2020	2020-12-28	Africa	South Africa	Groote Schuur Hospital wc GSH	NHLS/UCT	Arash Iranzadeh et al
EPI_ISL_2140685	SouthAfrica/NHLS-UCT-GS-9039/2020	2020-12-28	Africa	South Africa	Groote Schuur Hospital wc GSH	NHLS/UCT	Arash Iranzadeh et al
EPI_ISL_2621119	SouthAfrica/NHLS-UCT-GS-9040/2020	2020-12-29	Africa	South Africa	Groote Schuur Hospital wc GSH	NHLS/UCT	Arash Iranzadeh et al
EPI_ISL_2802172	SouthAfrica/NHLS-UCT-GS-9061/2020	2020-12-29	Africa	South Africa	Groote Schuur Hospital wc GSH	NHLS/UCT	Arash Iranzadeh et al
EPI_ISL_2621120	SouthAfrica/NHLS-UCT-GS-9071/2020	2020-12-29	Africa	South Africa	Groote Schuur Hospital wc GSH	NHLS/UCT	Arash Iranzadeh et al
EPI_ISL_1534350	SouthAfrica/NHLS-UCT-GS-9135/2020	2020-12-31	Africa	South Africa	Groote Schuur Hospital wc GSH	NHLS/UCT	Arash Iranzadeh et al
EPI_ISL_1534351	SouthAfrica/NHLS-UCT-GS-9151/2020	2020-12-31	Africa	South Africa	Groote Schuur Hospital wc GSH	NHLS/UCT	Arash Iranzadeh et al
EPI_ISL_1534352	SouthAfrica/NHLS-UCT-GS-9160/2020	2020-12-31	Africa	South Africa	Groote Schuur Hospital wc GSH	NHLS/UCT	Arash Iranzadeh et al
EPI_ISL_1534354	SouthAfrica/NHLS-UCT-GS-9209/2020	2020-12-26	Africa	South Africa	Vanguard CHC wc VGC	NHLS/UCT	Arash Iranzadeh et al
EPI_ISL_2375976	SouthAfrica/NHLS-UCT-GS-9230/2020	2020-12-31	Africa	South Africa	Mitchells Plain Hospital wc MPH	NHLS/UCT	Arash Iranzadeh et al
EPI_ISL_2375978	SouthAfrica/NHLS-UCT-GS-9244/2020	2020-12-30	Africa	South Africa	Mitchells Plain Hospital wc MPH	NHLS/UCT	Arash Iranzadeh et al
EPI_ISL_1534356	SouthAfrica/NHLS-UCT-GS-9296/2020	2020-12-28	Africa	South Africa	Sedgefield Clinic wc SGE	NHLS/UCT	Arash Iranzadeh et al
EPI_ISL_1534360	SouthAfrica/NHLS-UCT-GS-9390/2020	2020-12-31	Africa	South Africa	Knysna CDC wc WLC	NHLS/UCT	Arash Iranzadeh et al
EPI_ISL_1534361	SouthAfrica/NHLS-UCT-GS-9414/2020	2020-12-30	Africa	South Africa	Van Wyksdorp Sat Clinic wc VWS	NHLS/UCT	Arash Iranzadeh et al
EPI_ISL_2140686	SouthAfrica/NHLS-UCT-GS-9436/2021	2021-01-02	Africa	South Africa	Groote Schuur Hospital wc GSH	NHLS/UCT	Arash Iranzadeh et al
EPI_ISL_1534414	SouthAfrica/NHLS-UCT-GS-9470/2021	2021-01-04	Africa	South Africa	Groote Schuur Hospital wc GSH	NHLS/UCT	Arash Iranzadeh et al
EPI_ISL_1534415	SouthAfrica/NHLS-UCT-GS-9471/2021	2021-01-04	Africa	South Africa	Groote Schuur Hospital wc GSH	NHLS/UCT	Arash Iranzadeh et al
EPI_ISL_2140688	SouthAfrica/NHLS-UCT-GS-9504/2021	2021-01-05	Africa	South Africa	Groote Schuur Hospital wc GSH	NHLS/UCT	Arash Iranzadeh et al
EPI_ISL_1534412	SouthAfrica/NHLS-UCT-GS-9509/2021	2021-01-05	Africa	South Africa	Groote Schuur Hospital wc GSH	NHLS/UCT	Arash Iranzadeh et al
EPI_ISL_1534416	SouthAfrica/NHLS-UCT-GS-9531/2021	2021-01-06	Africa	South Africa	Groote Schuur Hospital wc GSH	NHLS/UCT	Arash Iranzadeh et al
EPI_ISL_1534363	SouthAfrica/NHLS-UCT-GS-9557/2020	2020-12-31	Africa	South Africa	Bredasdorp Clinic wc BDC	NHLS/UCT	Arash Iranzadeh et al
EPI_ISL_2375982	SouthAfrica/NHLS-UCT-GS-9596/2021	2021-01-03	Africa	South Africa	Hanover Park CHC wc HPH	NHLS/UCT	Arash Iranzadeh et al
EPI_ISL_1534417	SouthAfrica/NHLS-UCT-GS-9649/2021	2021-01-04	Africa	South Africa	Still Bay Sat Clinic wc SFV	NHLS/UCT	Arash Iranzadeh et al
EPI_ISL_1534418	SouthAfrica/NHLS-UCT-GS-9655/2021	2021-01-04	Africa	South Africa	2 Military Hospital wc MAA	NHLS/UCT	Arash Iranzadeh et al
EPI_ISL_1534419	SouthAfrica/NHLS-UCT-GS-9720/2021	2021-01-05	Africa	South Africa	Crags Clinic wc CRG	NHLS/UCT	Arash Iranzadeh et al
EPI_ISL_1534420	SouthAfrica/NHLS-UCT-GS-9730/2021	2021-01-06	Africa	South Africa	Victoria Hospital wc VHW	NHLS/UCT	Arash Iranzadeh et al
EPI_ISL_1534421	SouthAfrica/NHLS-UCT-GS-9732/2021	2021-01-06	Africa	South Africa	DP Marais Hospital wc DPM	NHLS/UCT	Arash Iranzadeh et al
EPI_ISL_1534384	SouthAfrica/NHLS-UCT-GS-9754/2021	2021-01-06	Africa	South Africa	Alma CDC wc AHC	NHLS/UCT	Arash Iranzadeh et al
EPI_ISL_1534422	SouthAfrica/NHLS-UCT-GS-9762/2021	2021-01-06	Africa	South Africa	Riversdale Clinic wc RAV	NHLS/UCT	Arash Iranzadeh et al
EPI_ISL_1534423	SouthAfrica/NHLS-UCT-GS-9812/2021	2021-01-05	Africa	South Africa	George Hospital wc GRH	NHLS/UCT	Arash Iranzadeh et al
EPI_ISL_1534425	SouthAfrica/NHLS-UCT-GS-9818/2021	2021-01-05	Africa	South Africa	Pacaltsdorp Clinic wc PAC	NHLS/UCT	Arash Iranzadeh et al
EPI_ISL_1534426	SouthAfrica/NHLS-UCT-GS-9842/2021	2021-01-04	Africa	South Africa	Mitchells Plain Hospital wc MPH	NHLS/UCT	Arash Iranzadeh et al
EPI_ISL_2375983	SouthAfrica/NHLS-UCT-GS-9855/2021	2021-01-06	Africa	South Africa	Guguletu CHC wc GDH	NHLS/UCT	Arash Iranzadeh et al
EPI_ISL_3957791	SouthAfrica/NHLS-UCT-GS-9890/2021	2021-01-06	Africa	South Africa	Oudtshoorn Hospital wc OUD	NHLS/UCT	Arash Iranzadeh et al
EPI_ISL_1534389	SouthAfrica/NHLS-UCT-GS-9911/2021	2021-01-09	Africa	South Africa	Groote Schuur Hospital wc GSH	NHLS/UCT	Arash Iranzadeh et al
EPI_ISL_2802173	SouthAfrica/NHLS-UCT-GS-9930/2021	2021-01-11	Africa	South Africa	Groote Schuur Hospital wc GSH	NHLS/UCT	Arash Iranzadeh et al
EPI_ISL_1534390	SouthAfrica/NHLS-UCT-GS-9945/2021	2021-01-11	Africa	South Africa	Groote Schuur Hospital wc GSH	NHLS/UCT	Arash Iranzadeh et al
EPI_ISL_1534391	SouthAfrica/NHLS-UCT-GS-9998/2021	2021-01-12	Africa	South Africa	Groote Schuur Hospital wc GSH	NHLS/UCT	Arash Iranzadeh et al
EPI_ISL_2140689	SouthAfrica/NHLS-UCT-GS-A002/2021	2021-01-12	Africa	South Africa	Groote Schuur Hospital wc GSH	NHLS/UCT	Arash Iranzadeh et al
EPI_ISL_2375985	SouthAfrica/NHLS-UCT-GS-A006/2021	2021-01-12	Africa	South Africa	Groote Schuur Hospital wc GSH	NHLS/UCT	Arash Iranzadeh et al
EPI_ISL_2140690	SouthAfrica/NHLS-UCT-GS-A042/2021	2021-01-14	Africa	South Africa	Groote Schuur Hospital wc GSH	NHLS/UCT	Arash Iranzadeh et al
EPI_ISL_1534457	SouthAfrica/NHLS-UCT-GS-A043/2021	2021-01-13	Africa	South Africa	Groote Schuur Hospital wc GSH	NHLS/UCT	Arash Iranzadeh et al
EPI_ISL_1534455	SouthAfrica/NHLS-UCT-GS-A049/2021	2021-01-14	Africa	South Africa	Groote Schuur Hospital wc GSH	NHLS/UCT	Arash Iranzadeh et al
EPI_ISL_2375986	SouthAfrica/NHLS-UCT-GS-A091/2021	2021-01-15	Africa	South Africa	Groote Schuur Hospital wc GSH	NHLS/UCT	Arash Iranzadeh et al
EPI_ISL_1534397	SouthAfrica/NHLS-UCT-GS-A159/2021	2021-01-12	Africa	South Africa	Guguletu CHC wc GDH	NHLS/UCT	Arash Iranzadeh et al
EPI_ISL_1534400	SouthAfrica/NHLS-UCT-GS-A207/2021	2021-01-14	Africa	South Africa	False Bay Hospital wc FBH	NHLS/UCT	Arash Iranzadeh et al
EPI_ISL_1534402	SouthAfrica/NHLS-UCT-GS-A250/2021	2021-01-11	Africa	South Africa	Heideveld CDC wc HVP	NHLS/UCT	Arash Iranzadeh et al
EPI_ISL_1534403	SouthAfrica/NHLS-UCT-GS-A259/2021	2021-01-12	Africa	South Africa	Knysna Hospital wc KNY	NHLS/UCT	Arash Iranzadeh et al
EPI_ISL_1534404	SouthAfrica/NHLS-UCT-GS-A281/2021	2021-01-11	Africa	South Africa	Calitzdorp (Bergsig) Clinic wc CDC	NHLS/UCT	Arash Iranzadeh et al
EPI_ISL_1534405	SouthAfrica/NHLS-UCT-GS-A287/2021	2021-01-12	Africa	South Africa	Amalienstein Clinic wc AMS	NHLS/UCT	Arash Iranzadeh et al
EPI_ISL_1534456	SouthAfrica/NHLS-UCT-GS-A296/2021	2021-01-13	Africa	South Africa	Oudtshoorn Hospital wc OUD	NHLS/UCT	Arash Iranzadeh et al
EPI_ISL_1534406	SouthAfrica/NHLS-UCT-GS-A354/2021	2021-01-19	Africa	South Africa	Groote Schuur Hospital wc GSH	NHLS/UCT	Arash Iranzadeh et al
EPI_ISL_1534408	SouthAfrica/NHLS-UCT-GS-A372/2021	2021-01-20	Africa	South Africa	Groote Schuur Hospital wc GSH	NHLS/UCT	Arash Iranzadeh et al
EPI_ISL_1534459	SouthAfrica/NHLS-UCT-GS-A396/2021	2021-01-22	Africa	South Africa	Groote Schuur Hospital wc GSH	NHLS/UCT	Arash Iranzadeh et al
EPI_ISL_1534410	SouthAfrica/NHLS-UCT-GS-A444/2021	2021-01-18	Africa	South Africa	Guguletu CHC wc GDH	NHLS/UCT	Arash Iranzadeh et al
EPI_ISL_1534386	SouthAfrica/NHLS-UCT-GS-A495/2021	2021-01-19	Africa	South Africa	Victoria Hospital wc VHW	NHLS/UCT	Arash Iranzadeh et al
EPI_ISL_1534436	SouthAfrica/NHLS-UCT-GS-A502/2021	2021-01-19	Africa	South Africa	D'Almeida Clinic wc DAL	NHLS/UCT	Arash Iranzadeh et al
EPI_ISL_1534437	SouthAfrica/NHLS-UCT-GS-A506/2021	2021-01-15	Africa	South Africa	Hanover Park CHC wc HPH	NHLS/UCT	Arash Iranzadeh et al
EPI_ISL_1534442	SouthAfrica/NHLS-UCT-GS-A543/2021	2021-01-22	Africa	South Africa	False Bay Hospital wc FBH	NHLS/UCT	Arash Iranzadeh et al
EPI_ISL_1534443	SouthAfrica/NHLS-UCT-GS-A548/2021	2021-01-19	Africa	South Africa	Red Cross Children's Hospital wc RXH	NHLS/UCT	Arash Iranzadeh et al
EPI_ISL_1534444	SouthAfrica/NHLS-UCT-GS-A567/2021	2021-01-21	Africa	South Africa	George Hospital wc GRH	NHLS/UCT	Arash Iranzadeh et al
EPI_ISL_1534447	SouthAfrica/NHLS-UCT-GS-A572/2021	2021-01-17	Africa	South Africa	Mitchells Plain Hospital wc MPH	NHLS/UCT	Arash Iranzadeh et al
EPI_ISL_1534448	SouthAfrica/NHLS-UCT-GS-A582/2021	2021-01-21	Africa	South Africa	Heideveld Emergency Centre	NHLS/UCT	Arash Iranzadeh et al
EPI_ISL_1534385	SouthAfrica/NHLS-UCT-GS-A591/2021	2021-01-18	Africa	South Africa	Knysna Hospital wc KNY	NHLS/UCT	Arash Iranzadeh et al
EPI_ISL_1534449	SouthAfrica/NHLS-UCT-GS-A614/2021	2021-01-22	Africa	South Africa	Bongolethu Clinic wc BLC	NHLS/UCT	Arash Iranzadeh et al
EPI_ISL_1534382	SouthAfrica/NHLS-UCT-GS-A648/2021	2021-01-26	Africa	South Africa	Groote Schuur Hospital wc GSH	NHLS/UCT	Arash Iranzadeh et al
EPI_ISL_1534453	SouthAfrica/NHLS-UCT-GS-A656/2021	2021-01-27	Africa	South Africa	Groote Schuur Hospital wc GSH	NHLS/UCT	Arash Iranzadeh et al
EPI_ISL_1534454	SouthAfrica/NHLS-UCT-GS-A664/2021	2021-01-22	Africa	South Africa	Alma CDC wc AHC	NHLS/UCT	Arash Iranzadeh et al
EPI_ISL_1534429	SouthAfrica/NHLS-UCT-GS-A717/2021	2021-01-27	Africa	South Africa	2 Military Hospital wc MAA	NHLS/UCT	Arash Iranzadeh et al
EPI_ISL_1534430	SouthAfrica/NHLS-UCT-GS-A723/2021	2021-01-27	Africa	South Africa	Victoria Hospital wc VHW	NHLS/UCT	Arash Iranzadeh et al
EPI_ISL_1534431	SouthAfrica/NHLS-UCT-GS-A745/2021	2021-01-25	Africa	South Africa	George Hospital wc GRH	NHLS/UCT	Arash Iranzadeh et al
EPI_ISL_1534432	SouthAfrica/NHLS-UCT-GS-A752/2021	2021-01-25	Africa	South Africa	Pacaltsdorp Clinic wc PAC	NHLS/UCT	Arash Iranzadeh et al
EPI_ISL_1534433	SouthAfrica/NHLS-UCT-GS-A753/2021	2021-01-26	Africa	South Africa	George Hospital wc GRH	NHLS/UCT	Arash Iranzadeh et al
EPI_ISL_1534369	SouthAfrica/NHLS-UCT-GS-A813/2021	2021-02-02	Africa	South Africa	Groote Schuur Hospital wc GSH	NHLS/UCT	Arash Iranzadeh et al
EPI_ISL_1534370	SouthAfrica/NHLS-UCT-GS-A814/2021	2021-02-05	Africa	South Africa	Lentegeur Hospital wc LGH	NHLS/UCT	Arash Iranzadeh et al
EPI_ISL_1534372	SouthAfrica/NHLS-UCT-GS-A818/2021	2021-02-03	Africa	South Africa	Uniondale Hospital wc UDH	NHLS/UCT	Arash Iranzadeh et al
EPI_ISL_1534310	SouthAfrica/NHLS-UCT-GS-A839/2021	2021-02-03	Africa	South Africa	Groote Schuur Hospital wc GSH	NHLS/UCT	Arash Iranzadeh et al
EPI_ISL_1534245	SouthAfrica/NHLS-UCT-GS-A868/2021	2021-02-05	Africa	South Africa	Mowbray Maternity Hospital wc MMH	NHLS/UCT	Arash Iranzadeh et al
EPI_ISL_1534246	SouthAfrica/NHLS-UCT-GS-A887/2021	2021-02-01	Africa	South Africa	Ladismith (Nissenville) Clinic wc LAF	NHLS/UCT	Arash Iranzadeh et al
EPI_ISL_1817752	SouthAfrica/NHLS-UCT-GS-A894/2021	2021-02-03	Africa	South Africa	Heideveld Emergency Centre	NHLS/UCT	Arash Iranzadeh et al
EPI_ISL_1534248	SouthAfrica/NHLS-UCT-GS-A896/2021	2021-02-08	Africa	South Africa	Groote Schuur Hospital wc GSH	NHLS/UCT	Arash Iranzadeh et al
EPI_ISL_1534256	SouthAfrica/NHLS-UCT-GS-A909/2021	2021-02-12	Africa	South Africa	Groote Schuur Hospital wc GSH	NHLS/UCT	Arash Iranzadeh et al
EPI_ISL_1534257	SouthAfrica/NHLS-UCT-GS-A910/2021	2021-02-12	Africa	South Africa	Groote Schuur Hospital wc GSH	NHLS/UCT	Arash Iranzadeh et al
EPI_ISL_1534258	SouthAfrica/NHLS-UCT-GS-A912/2021	2021-02-12	Africa	South Africa	Groote Schuur Hospital wc GSH	NHLS/UCT	Arash Iranzadeh et al
EPI_ISL_1534260	SouthAfrica/NHLS-UCT-GS-A920/2021	2021-02-08	Africa	South Africa	False Bay Hospital wc FBH	NHLS/UCT	Arash Iranzadeh et al
EPI_ISL_1534261	SouthAfrica/NHLS-UCT-GS-A923/2021	2021-02-08	Africa	South Africa	Victoria Hospital wc VHW	NHLS/UCT	Arash Iranzadeh et al
EPI_ISL_1534264	SouthAfrica/NHLS-UCT-GS-A926/2021	2021-02-08	Africa	South Africa	Clinic-in-Asla	NHLS/UCT	Arash Iranzadeh et al
EPI_ISL_2375987	SouthAfrica/NHLS-UCT-GS-B010/2021	2021-01-13	Africa	South Africa	Groote Schuur Hospital wc GSH	NHLS/UCT	Arash Iranzadeh et al
EPI_ISL_2375988	SouthAfrica/NHLS-UCT-GS-B053/2021	2021-01-03	Africa	South Africa	Groote Schuur Hospital wc GSH	NHLS/UCT	Arash Iranzadeh et al
EPI_ISL_2802177	SouthAfrica/NHLS-UCT-GS-B101/2020	2020-12-25	Africa	South Africa	Groote Schuur Hospital wc GSH	NHLS/UCT	Arash Iranzadeh et al
EPI_ISL_1534268	SouthAfrica/NHLS-UCT-GS-B151/2021	2021-02-16	Africa	South Africa	Groote Schuur Hospital wc GSH	NHLS/UCT	Arash Iranzadeh et al
EPI_ISL_1534269	SouthAfrica/NHLS-UCT-GS-B177/2021	2021-02-15	Africa	South Africa	Uniondale Hospital wc UDH	NHLS/UCT	Arash Iranzadeh et al
EPI_ISL_1534270	SouthAfrica/NHLS-UCT-GS-B179/2021	2021-02-15	Africa	South Africa	D'Almeida Clinic wc DAL	NHLS/UCT	Arash Iranzadeh et al
EPI_ISL_1534311	SouthAfrica/NHLS-UCT-GS-B188/2021	2021-02-16	Africa	South Africa	Still Bay Sat Clinic wc SFV	NHLS/UCT	Arash Iranzadeh et al
EPI_ISL_1534273	SouthAfrica/NHLS-UCT-GS-B198/2021	2021-02-18	Africa	South Africa	CoVid WC Garden Route	NHLS/UCT	Arash Iranzadeh et al
EPI_ISL_1534274	SouthAfrica/NHLS-UCT-GS-B199/2021	2021-02-18	Africa	South Africa	CoVid WC Garden Route	NHLS/UCT	Arash Iranzadeh et al
EPI_ISL_1534275	SouthAfrica/NHLS-UCT-GS-B202/2021	2021-02-18	Africa	South Africa	Hillside Clinic wc BFW	NHLS/UCT	Arash Iranzadeh et al
EPI_ISL_1534278	SouthAfrica/NHLS-UCT-GS-B214/2021	2021-02-25	Africa	South Africa	False Bay Hospital wc FBH	NHLS/UCT	Arash Iranzadeh et al
EPI_ISL_1534279	SouthAfrica/NHLS-UCT-GS-B215/2021	2021-03-02	Africa	South Africa	Ocean View CDC wc OCE	NHLS/UCT	Arash Iranzadeh et al
EPI_ISL_1534280	SouthAfrica/NHLS-UCT-GS-B216/2021	2021-02-22	Africa	South Africa	Still Bay Sat Clinic wc SFV	NHLS/UCT	Arash Iranzadeh et al
EPI_ISL_1534281	SouthAfrica/NHLS-UCT-GS-B217/2021	2021-03-03	Africa	South Africa	Albertinia Clinic wc AAP	NHLS/UCT	Arash Iranzadeh et al
EPI_ISL_1534283	SouthAfrica/NHLS-UCT-GS-B219/2021	2021-02-23	Africa	South Africa	Groote Schuur Hospital wc GSH	NHLS/UCT	Arash Iranzadeh et al
EPI_ISL_1534284	SouthAfrica/NHLS-UCT-GS-B221/2021	2021-02-22	Africa	South Africa	D'Almeida Clinic wc DAL	NHLS/UCT	Arash Iranzadeh et al
EPI_ISL_1534288	SouthAfrica/NHLS-UCT-GS-B225/2021	2021-02-25	Africa	South Africa	Alma CDC wc AHC	NHLS/UCT	Arash Iranzadeh et al
EPI_ISL_1534290	SouthAfrica/NHLS-UCT-GS-B227/2021	2021-02-25	Africa	South Africa	2 Military Hospital wc MAA	NHLS/UCT	Arash Iranzadeh et al
EPI_ISL_1534291	SouthAfrica/NHLS-UCT-GS-B228/2021	2021-02-24	Africa	South Africa	Groote Schuur Hospital wc GSH	NHLS/UCT	Arash Iranzadeh et al
EPI_ISL_1534292	SouthAfrica/NHLS-UCT-GS-B229/2021	2021-03-02	Africa	South Africa	Victoria Hospital wc VHW	NHLS/UCT	Arash Iranzadeh et al
EPI_ISL_1534293	SouthAfrica/NHLS-UCT-GS-B232/2021	2021-02-25	Africa	South Africa	Oudtshoorn Hospital wc OUD	NHLS/UCT	Arash Iranzadeh et al
EPI_ISL_1534298	SouthAfrica/NHLS-UCT-GS-B238/2021	2021-02-23	Africa	South Africa	CoVid WC Garden Route	NHLS/UCT	Arash Iranzadeh et al
EPI_ISL_1534299	SouthAfrica/NHLS-UCT-GS-B241/2021	2021-03-04	Africa	South Africa	Dysselsdorp Clinic wc DDC	NHLS/UCT	Arash Iranzadeh et al
EPI_ISL_1534300	SouthAfrica/NHLS-UCT-GS-B242/2021	2021-02-23	Africa	South Africa	Victoria Hospital wc VHW	NHLS/UCT	Arash Iranzadeh et al
EPI_ISL_1534302	SouthAfrica/NHLS-UCT-GS-B244/2021	2021-02-20	Africa	South Africa	Groote Schuur Hospital wc GSH	NHLS/UCT	Arash Iranzadeh et al
EPI_ISL_1534304	SouthAfrica/NHLS-UCT-GS-B248/2021	2021-02-25	Africa	South Africa	Groote Schuur Hospital wc GSH	NHLS/UCT	Arash Iranzadeh et al
EPI_ISL_1534305	SouthAfrica/NHLS-UCT-GS-B249/2021	2021-02-22	Africa	South Africa	Victoria Hospital wc VHW	NHLS/UCT	Arash Iranzadeh et al
EPI_ISL_1534306	SouthAfrica/NHLS-UCT-GS-B252/2021	2021-02-23	Africa	South Africa	Groote Schuur Hospital wc GSH	NHLS/UCT	Arash Iranzadeh et al
EPI_ISL_1534312	SouthAfrica/NHLS-UCT-GS-B253/2021	2021-03-01	Africa	South Africa	Victoria Hospital wc VHW	NHLS/UCT	Arash Iranzadeh et al
EPI_ISL_1534309	SouthAfrica/NHLS-UCT-GS-B258/2021	2021-03-01	Africa	South Africa	Groote Schuur Hospital wc GSH	NHLS/UCT	Arash Iranzadeh et al
EPI_ISL_1817744	SouthAfrica/NHLS-UCT-GS-B300/2021	2021-03-06	Africa	South Africa	Groote Schuur Hospital wc GSH	NHLS/UCT	Arash Iranzadeh et al
EPI_ISL_1817737	SouthAfrica/NHLS-UCT-GS-B319/2021	2021-03-08	Africa	South Africa	2 Military Hospital wc MAA	NHLS/UCT	Arash Iranzadeh et al
EPI_ISL_1817710	SouthAfrica/NHLS-UCT-GS-B320/2021	2021-03-08	Africa	South Africa	George Central CDC wc GCC	NHLS/UCT	Arash Iranzadeh et al
EPI_ISL_1817712	SouthAfrica/NHLS-UCT-GS-B324/2021	2021-03-08	Africa	South Africa	George Central CDC wc GCC	NHLS/UCT	Arash Iranzadeh et al
EPI_ISL_1817715	SouthAfrica/NHLS-UCT-GS-B325/2021	2021-03-09	Africa	South Africa	Victoria Hospital wc VHW	NHLS/UCT	Arash Iranzadeh et al
EPI_ISL_1817733	SouthAfrica/NHLS-UCT-GS-B326/2021	2021-03-10	Africa	South Africa	Conville CDC wc CVC	NHLS/UCT	Arash Iranzadeh et al
EPI_ISL_1817738	SouthAfrica/NHLS-UCT-GS-B338/2021	2021-03-14	Africa	South Africa	Victoria Hospital wc VHW	NHLS/UCT	Arash Iranzadeh et al
EPI_ISL_1817739	SouthAfrica/NHLS-UCT-GS-B341/2021	2021-03-15	Africa	South Africa	2 Military Hospital wc MAA	NHLS/UCT	Arash Iranzadeh et al
EPI_ISL_1817741	SouthAfrica/NHLS-UCT-GS-B346/2021	2021-03-17	Africa	South Africa	Victoria Hospital wc VHW	NHLS/UCT	Arash Iranzadeh et al
EPI_ISL_1817745	SouthAfrica/NHLS-UCT-GS-B360/2021	2021-03-23	Africa	South Africa	Groote Schuur Hospital wc GSH	NHLS/UCT	Arash Iranzadeh et al
EPI_ISL_1817702	SouthAfrica/NHLS-UCT-GS-B363/2021	2021-03-23	Africa	South Africa	Groote Schuur Hospital wc GSH	NHLS/UCT	Arash Iranzadeh et al
EPI_ISL_1817748	SouthAfrica/NHLS-UCT-GS-B368/2021	2021-03-25	Africa	South Africa	Groote Schuur Hospital wc GSH	NHLS/UCT	Arash Iranzadeh et al
EPI_ISL_1817749	SouthAfrica/NHLS-UCT-GS-B369/2021	2021-03-25	Africa	South Africa	Groote Schuur Hospital wc GSH	NHLS/UCT	Arash Iranzadeh et al
EPI_ISL_1817703	SouthAfrica/NHLS-UCT-GS-B371/2021	2021-03-25	Africa	South Africa	Groote Schuur Hospital wc GSH	NHLS/UCT	Arash Iranzadeh et al
EPI_ISL_1817704	SouthAfrica/NHLS-UCT-GS-B372/2021	2021-03-25	Africa	South Africa	Groote Schuur Hospital wc GSH	NHLS/UCT	Arash Iranzadeh et al
EPI_ISL_1817754	SouthAfrica/NHLS-UCT-GS-B422/2020	2020-09-29	Africa	South Africa	Groote Schuur Hospital wc GSH	NHLS/UCT	Arash Iranzadeh et al
EPI_ISL_2140691	SouthAfrica/NHLS-UCT-GS-B430/2021	2021-04-12	Africa	South Africa	Groote Schuur Hospital wc GSH	NHLS/UCT	Arash Iranzadeh et al
EPI_ISL_2140693	SouthAfrica/NHLS-UCT-GS-B441/2021	2021-04-11	Africa	South Africa	Victoria Hospital wc VHW	NHLS/UCT	Arash Iranzadeh et al
EPI_ISL_2140694	SouthAfrica/NHLS-UCT-GS-B445/2021	2021-04-13	Africa	South Africa	2 Military Hospital wc MAA	NHLS/UCT	Arash Iranzadeh et al
EPI_ISL_2140695	SouthAfrica/NHLS-UCT-GS-B448/2021	2021-04-14	Africa	South Africa	Victoria Hospital wc VHW	NHLS/UCT	Arash Iranzadeh et al
EPI_ISL_2140696	SouthAfrica/NHLS-UCT-GS-B449/2021	2021-04-14	Africa	South Africa	George Hospital wc GRH	NHLS/UCT	Arash Iranzadeh et al
EPI_ISL_2140697	SouthAfrica/NHLS-UCT-GS-B461/2021	2021-04-12	Africa	South Africa	Nelspoort Clinic wc NPP	NHLS/UCT	Arash Iranzadeh et al
EPI_ISL_2140698	SouthAfrica/NHLS-UCT-GS-B467/2021	2021-04-14	Africa	South Africa	Mitchells Plain Hospital wc MPH	NHLS/UCT	Arash Iranzadeh et al
EPI_ISL_2140700	SouthAfrica/NHLS-UCT-GS-B475/2021	2021-03-27	Africa	South Africa	Groote Schuur Hospital wc GSH	NHLS/UCT	Arash Iranzadeh et al
EPI_ISL_2140702	SouthAfrica/NHLS-UCT-GS-B478/2021	2021-03-31	Africa	South Africa	Groote Schuur Hospital wc GSH	NHLS/UCT	Arash Iranzadeh et al
EPI_ISL_2140704	SouthAfrica/NHLS-UCT-GS-B481/2021	2021-04-02	Africa	South Africa	Groote Schuur Hospital wc GSH	NHLS/UCT	Arash Iranzadeh et al
EPI_ISL_2140705	SouthAfrica/NHLS-UCT-GS-B484/2021	2021-03-27	Africa	South Africa	Victoria Hospital wc VHW	NHLS/UCT	Arash Iranzadeh et al
EPI_ISL_2140706	SouthAfrica/NHLS-UCT-GS-B487/2021	2021-03-29	Africa	South Africa	D'Almeida Clinic wc DAL	NHLS/UCT	Arash Iranzadeh et al
EPI_ISL_2140708	SouthAfrica/NHLS-UCT-GS-B501/2021	2021-04-01	Africa	South Africa	Victoria Hospital wc VHW	NHLS/UCT	Arash Iranzadeh et al
EPI_ISL_2140709	SouthAfrica/NHLS-UCT-GS-B505/2021	2021-04-01	Africa	South Africa	Victoria Hospital wc VHW	NHLS/UCT	Arash Iranzadeh et al
EPI_ISL_2140711	SouthAfrica/NHLS-UCT-GS-B515/2021	2021-03-31	Africa	South Africa	New Horizon Clinic wc NZC	NHLS/UCT	Arash Iranzadeh et al
EPI_ISL_2140712	SouthAfrica/NHLS-UCT-GS-B530/2021	2021-04-09	Africa	South Africa	Groote Schuur Hospital wc GSH	NHLS/UCT	Arash Iranzadeh et al
EPI_ISL_2140713	SouthAfrica/NHLS-UCT-GS-B531/2021	2021-04-04	Africa	South Africa	Groote Schuur Hospital wc GSH	NHLS/UCT	Arash Iranzadeh et al
EPI_ISL_2140714	SouthAfrica/NHLS-UCT-GS-B535/2021	2021-04-05	Africa	South Africa	Vanguard CHC wc VGC	NHLS/UCT	Arash Iranzadeh et al
EPI_ISL_2140715	SouthAfrica/NHLS-UCT-GS-B537/2021	2021-04-06	Africa	South Africa	2 Military Hospital wc MAA	NHLS/UCT	Arash Iranzadeh et al
EPI_ISL_2140716	SouthAfrica/NHLS-UCT-GS-B540/2021	2021-04-06	Africa	South Africa	Still Bay Sat Clinic wc SFV	NHLS/UCT	Arash Iranzadeh et al
EPI_ISL_2140717	SouthAfrica/NHLS-UCT-GS-B542/2021	2021-04-07	Africa	South Africa	2 Military Hospital wc MAA	NHLS/UCT	Arash Iranzadeh et al
EPI_ISL_2140718	SouthAfrica/NHLS-UCT-GS-B543/2021	2021-04-07	Africa	South Africa	Touwsranten Clinic wc TST	NHLS/UCT	Arash Iranzadeh et al
EPI_ISL_2140719	SouthAfrica/NHLS-UCT-GS-B544/2021	2021-04-08	Africa	South Africa	Victoria Hospital wc VHW	NHLS/UCT	Arash Iranzadeh et al
EPI_ISL_2140720	SouthAfrica/NHLS-UCT-GS-B547/2021	2021-04-09	Africa	South Africa	Victoria Hospital wc VHW	NHLS/UCT	Arash Iranzadeh et al
EPI_ISL_2140721	SouthAfrica/NHLS-UCT-GS-B551/2021	2021-04-09	Africa	South Africa	Hillside Clinic wc BFW	NHLS/UCT	Arash Iranzadeh et al
EPI_ISL_2140722	SouthAfrica/NHLS-UCT-GS-B555/2021	2021-04-06	Africa	South Africa	Knysna Hospital wc KNY	NHLS/UCT	Arash Iranzadeh et al
EPI_ISL_3506436	SouthAfrica/NHLS-UCT-GS-B580/2021	2021-04-19	Africa	South Africa	Victoria Hospital wc VHW	NHLS/UCT	Sisonke et al
EPI_ISL_2375989	SouthAfrica/NHLS-UCT-GS-B602/2021	2021-04-20	Africa	South Africa	Mitchells Plain Hospital wc MPH	NHLS/UCT	Arash Iranzadeh et al
EPI_ISL_2375994	SouthAfrica/NHLS-UCT-GS-B708/2021	2021-05-04	Africa	South Africa	2 Military Hospital wc MAA	NHLS/UCT	Arash Iranzadeh et al
EPI_ISL_2375995	SouthAfrica/NHLS-UCT-GS-B717/2021	2021-05-05	Africa	South Africa	Victoria Hospital wc VHW	NHLS/UCT	Arash Iranzadeh et al
EPI_ISL_3506437	SouthAfrica/NHLS-UCT-GS-B741/2021	2021-05-05	Africa	South Africa	Nelspoort Clinic wc NPP	NHLS/UCT	Sisonke et al
EPI_ISL_2547409	SouthAfrica/NHLS-UCT-GS-B766/2021	2021-05-07	Africa	South Africa	Alma CDC wc AHC	National Health Laboratory Service/University of Cape Town (NHLS/UCT)	Arash Iranzadeh et al
EPI_ISL_2547410	SouthAfrica/NHLS-UCT-GS-B781/2021	2021-05-10	Africa	South Africa	Brandwacht Sat Clinic wc BBC	National Health Laboratory Service/University of Cape Town (NHLS/UCT)	Arash Iranzadeh et al
EPI_ISL_2547411	SouthAfrica/NHLS-UCT-GS-B787/2021	2021-05-12	Africa	South Africa	2 Military Hospital wc MAA	National Health Laboratory Service/University of Cape Town (NHLS/UCT)	Arash Iranzadeh et al
EPI_ISL_2547412	SouthAfrica/NHLS-UCT-GS-B793/2021	2021-05-13	Africa	South Africa	2 Military Hospital VPA wc MAA	National Health Laboratory Service/University of Cape Town (NHLS/UCT)	Arash Iranzadeh et al
EPI_ISL_2547413	SouthAfrica/NHLS-UCT-GS-B799/2021	2021-05-14	Africa	South Africa	2 Military Hospital wc MAA	National Health Laboratory Service/University of Cape Town (NHLS/UCT)	Arash Iranzadeh et al
EPI_ISL_2547415	SouthAfrica/NHLS-UCT-GS-B806/2021	2021-05-12	Africa	South Africa	Knysna Hospital wc KNY	National Health Laboratory Service/University of Cape Town (NHLS/UCT)	Arash Iranzadeh et al
EPI_ISL_2547416	SouthAfrica/NHLS-UCT-GS-B812/2021	2021-05-14	Africa	South Africa	Pacaltsdorp Clinic wc PAC	National Health Laboratory Service/University of Cape Town (NHLS/UCT)	Arash Iranzadeh et al
EPI_ISL_2547417	SouthAfrica/NHLS-UCT-GS-B817/2021	2021-05-15	Africa	South Africa	Victoria Hospital wc VHW	National Health Laboratory Service/University of Cape Town (NHLS/UCT)	Arash Iranzadeh et al
EPI_ISL_2547419	SouthAfrica/NHLS-UCT-GS-B823/2021	2021-05-17	Africa	South Africa	Groote Schuur Hospital wc GSH	National Health Laboratory Service/University of Cape Town (NHLS/UCT)	Arash Iranzadeh et al
EPI_ISL_2547420	SouthAfrica/NHLS-UCT-GS-B832/2021	2021-05-17	Africa	South Africa	Nelspoort Clinic wc NPP	National Health Laboratory Service/University of Cape Town (NHLS/UCT)	Arash Iranzadeh et al
EPI_ISL_2547422	SouthAfrica/NHLS-UCT-GS-B838/2021	2021-05-17	Africa	South Africa	2 Military Hospital wc MAA	National Health Laboratory Service/University of Cape Town (NHLS/UCT)	Arash Iranzadeh et al
EPI_ISL_2547423	SouthAfrica/NHLS-UCT-GS-B854/2021	2021-05-18	Africa	South Africa	2 Military Hospital wc MAA	National Health Laboratory Service/University of Cape Town (NHLS/UCT)	Arash Iranzadeh et al
EPI_ISL_2547424	SouthAfrica/NHLS-UCT-GS-B865/2021	2021-05-20	Africa	South Africa	Groote Schuur Hospital wc GSH	National Health Laboratory Service/University of Cape Town (NHLS/UCT)	Arash Iranzadeh et al
EPI_ISL_2547425	SouthAfrica/NHLS-UCT-GS-B866/2021	2021-05-20	Africa	South Africa	Groote Schuur Hospital wc GSH	National Health Laboratory Service/University of Cape Town (NHLS/UCT)	Arash Iranzadeh et al
EPI_ISL_2547426	SouthAfrica/NHLS-UCT-GS-B872/2021	2021-05-20	Africa	South Africa	Great Brak River Clinic wc GBC	National Health Laboratory Service/University of Cape Town (NHLS/UCT)	Arash Iranzadeh et al
EPI_ISL_2621132	SouthAfrica/NHLS-UCT-GS-B895/2021	2021-05-27	Africa	South Africa	Groote Schuur Hospital wc GSH	NHLS/UCT	Arash Iranzadeh et al
EPI_ISL_2621133	SouthAfrica/NHLS-UCT-GS-B898/2021	2021-05-28	Africa	South Africa	Groote Schuur Hospital wc GSH	NHLS/UCT	Arash Iranzadeh et al
EPI_ISL_2621136	SouthAfrica/NHLS-UCT-GS-B918/2021	2021-05-25	Africa	South Africa	2 Military Hospital wc MAA	NHLS/UCT	Arash Iranzadeh et al
EPI_ISL_2621139	SouthAfrica/NHLS-UCT-GS-B938/2021	2021-05-26	Africa	South Africa	Sedgefield Clinic wc SGE	NHLS/UCT	Arash Iranzadeh et al
EPI_ISL_2621143	SouthAfrica/NHLS-UCT-GS-B953/2021	2021-05-27	Africa	South Africa	D'Almeida Clinic wc DAL	NHLS/UCT	Arash Iranzadeh et al
EPI_ISL_2621144	SouthAfrica/NHLS-UCT-GS-B966/2021	2021-05-28	Africa	South Africa	2 Military Hospital wc MAA	NHLS/UCT	Arash Iranzadeh et al
EPI_ISL_3506396	SouthAfrica/NHLS-UCT-GS-B967/2021	2021-05-28	Africa	South Africa	Red Cross Children's Hospital wc RXH	NHLS/UCT	Sisonke et al
EPI_ISL_2802178	SouthAfrica/NHLS-UCT-GS-B998/2021	2021-05-31	Africa	South Africa	Victoria Hospital wc VHW	NHLS/UCT	Arash Iranzadeh et al
EPI_ISL_2802179	SouthAfrica/NHLS-UCT-GS-C004/2021	2021-05-31	Africa	South Africa	Victoria Hospital wc VHW	NHLS/UCT	Arash Iranzadeh et al
EPI_ISL_2802181	SouthAfrica/NHLS-UCT-GS-C025/2021	2021-05-31	Africa	South Africa	Thembalethu CDC wc THC	NHLS/UCT	Arash Iranzadeh et al
EPI_ISL_2802192	SouthAfrica/NHLS-UCT-GS-C027/2021	2021-06-01	Africa	South Africa	Groote Schuur Hospital wc GSH	NHLS/UCT	Arash Iranzadeh et al
EPI_ISL_3957792	SouthAfrica/NHLS-UCT-GS-C037/2021	2021-06-02	Africa	South Africa	Victoria Hospital wc VHW	NHLS/UCT	Arash Iranzadeh et al
EPI_ISL_2876941	SouthAfrica/NHLS-UCT-GS-C104/2021	2021-06-11	Africa	South Africa	Great Brak River Clinic wc GBC	NHLS/UCT	Arash Iranzadeh et al
EPI_ISL_2876942	SouthAfrica/NHLS-UCT-GS-C105/2021	2021-06-11	Africa	South Africa	Clinic-in-Asla	NHLS/UCT	Arash Iranzadeh et al
EPI_ISL_2876943	SouthAfrica/NHLS-UCT-GS-C108/2021	2021-06-14	Africa	South Africa	Victoria Hospital wc VHW	NHLS/UCT	Arash Iranzadeh et al
EPI_ISL_2876944	SouthAfrica/NHLS-UCT-GS-C109/2021	2021-06-14	Africa	South Africa	2 Military Hospital wc MAA	NHLS/UCT	Arash Iranzadeh et al
EPI_ISL_2876946	SouthAfrica/NHLS-UCT-GS-C111/2021	2021-06-14	Africa	South Africa	Victoria Hospital wc VHW	NHLS/UCT	Arash Iranzadeh et al
EPI_ISL_2876947	SouthAfrica/NHLS-UCT-GS-C112/2021	2021-06-14	Africa	South Africa	Conville CDC wc CVC	NHLS/UCT	Arash Iranzadeh et al
EPI_ISL_2876948	SouthAfrica/NHLS-UCT-GS-C113/2021	2021-06-14	Africa	South Africa	Great Brak River Clinic wc GBC	NHLS/UCT	Arash Iranzadeh et al
EPI_ISL_2876935	SouthAfrica/NHLS-UCT-GS-C114/2021	2021-06-14	Africa	South Africa	Pacaltsdorp Clinic wc PAC	NHLS/UCT	Arash Iranzadeh et al
EPI_ISL_2876949	SouthAfrica/NHLS-UCT-GS-C115/2021	2021-06-14	Africa	South Africa	Clinic-in-Asla	NHLS/UCT	Arash Iranzadeh et al
EPI_ISL_2876950	SouthAfrica/NHLS-UCT-GS-C116/2021	2021-06-14	Africa	South Africa	Great Brak River Clinic wc GBC	NHLS/UCT	Arash Iranzadeh et al
EPI_ISL_2876951	SouthAfrica/NHLS-UCT-GS-C117/2021	2021-06-14	Africa	South Africa	George Hospital wc GRH	NHLS/UCT	Arash Iranzadeh et al
EPI_ISL_2876954	SouthAfrica/NHLS-UCT-GS-C120/2021	2021-06-14	Africa	South Africa	Conville CDC wc CVC	NHLS/UCT	Arash Iranzadeh et al
EPI_ISL_2876955	SouthAfrica/NHLS-UCT-GS-C121/2021	2021-06-15	Africa	South Africa	Groote Schuur Hospital wc GSH	NHLS/UCT	Arash Iranzadeh et al
EPI_ISL_2876936	SouthAfrica/NHLS-UCT-GS-C122/2021	2021-06-15	Africa	South Africa	Groote Schuur Hospital wc GSH	NHLS/UCT	Arash Iranzadeh et al
EPI_ISL_2876956	SouthAfrica/NHLS-UCT-GS-C123/2021	2021-06-14	Africa	South Africa	Pelican Park CDC wc PAX	NHLS/UCT	Arash Iranzadeh et al
EPI_ISL_2876957	SouthAfrica/NHLS-UCT-GS-C124/2021	2021-06-15	Africa	South Africa	2 Military Hospital wc MAA	NHLS/UCT	Arash Iranzadeh et al
EPI_ISL_2876958	SouthAfrica/NHLS-UCT-GS-C125/2021	2021-06-15	Africa	South Africa	2 Military Hospital wc MAA	NHLS/UCT	Arash Iranzadeh et al
EPI_ISL_2876959	SouthAfrica/NHLS-UCT-GS-C126/2021	2021-06-15	Africa	South Africa	George Hospital wc GRH	NHLS/UCT	Arash Iranzadeh et al
EPI_ISL_2876961	SouthAfrica/NHLS-UCT-GS-C128/2021	2021-06-15	Africa	South Africa	Great Brak River Clinic wc GBC	NHLS/UCT	Arash Iranzadeh et al
EPI_ISL_2876964	SouthAfrica/NHLS-UCT-GS-C131/2021	2021-06-15	Africa	South Africa	Great Brak River Clinic wc GBC	NHLS/UCT	Arash Iranzadeh et al
EPI_ISL_2876965	SouthAfrica/NHLS-UCT-GS-C132/2021	2021-06-15	Africa	South Africa	Alma CDC wc AHC	NHLS/UCT	Arash Iranzadeh et al
EPI_ISL_2876967	SouthAfrica/NHLS-UCT-GS-C134/2021	2021-06-15	Africa	South Africa	Great Brak River Clinic wc GBC	NHLS/UCT	Arash Iranzadeh et al
EPI_ISL_2876968	SouthAfrica/NHLS-UCT-GS-C135/2021	2021-06-15	Africa	South Africa	Great Brak River Clinic wc GBC	NHLS/UCT	Arash Iranzadeh et al
EPI_ISL_2876969	SouthAfrica/NHLS-UCT-GS-C136/2021	2021-06-15	Africa	South Africa	Great Brak River Clinic wc GBC	NHLS/UCT	Arash Iranzadeh et al
EPI_ISL_2876970	SouthAfrica/NHLS-UCT-GS-C137/2021	2021-06-16	Africa	South Africa	Victoria Hospital wc VHW	NHLS/UCT	Arash Iranzadeh et al
EPI_ISL_2876971	SouthAfrica/NHLS-UCT-GS-C138/2021	2021-06-17	Africa	South Africa	Groote Schuur Hospital wc GSH	NHLS/UCT	Arash Iranzadeh et al
EPI_ISL_2876972	SouthAfrica/NHLS-UCT-GS-C139/2021	2021-06-17	Africa	South Africa	Groote Schuur Hospital wc GSH	NHLS/UCT	Arash Iranzadeh et al
EPI_ISL_2876973	SouthAfrica/NHLS-UCT-GS-C140/2021	2021-06-17	Africa	South Africa	Groote Schuur Hospital wc GSH	NHLS/UCT	Arash Iranzadeh et al
EPI_ISL_2876974	SouthAfrica/NHLS-UCT-GS-C141/2021	2021-06-17	Africa	South Africa	Groote Schuur Hospital wc GSH	NHLS/UCT	Arash Iranzadeh et al
EPI_ISL_2876976	SouthAfrica/NHLS-UCT-GS-C145/2021	2021-06-17	Africa	South Africa	Victoria Hospital wc VHW	NHLS/UCT	Arash Iranzadeh et al
EPI_ISL_2876977	SouthAfrica/NHLS-UCT-GS-C146/2021	2021-06-17	Africa	South Africa	Groote Schuur Hospital wc GSH	NHLS/UCT	Arash Iranzadeh et al
EPI_ISL_2876978	SouthAfrica/NHLS-UCT-GS-C148/2021	2021-06-17	Africa	South Africa	Groote Schuur Hospital wc GSH	NHLS/UCT	Arash Iranzadeh et al
EPI_ISL_2876980	SouthAfrica/NHLS-UCT-GS-C150/2021	2021-06-17	Africa	South Africa	Claremont Clinic wc CLA	NHLS/UCT	Arash Iranzadeh et al
EPI_ISL_2876981	SouthAfrica/NHLS-UCT-GS-C151/2021	2021-06-17	Africa	South Africa	Groote Schuur Hospital wc GSH	NHLS/UCT	Arash Iranzadeh et al
EPI_ISL_2876982	SouthAfrica/NHLS-UCT-GS-C152/2021	2021-06-17	Africa	South Africa	2 Military Hospital wc MAA	NHLS/UCT	Arash Iranzadeh et al
EPI_ISL_2876983	SouthAfrica/NHLS-UCT-GS-C155/2021	2021-06-17	Africa	South Africa	Groote Schuur Hospital wc GSH	NHLS/UCT	Arash Iranzadeh et al
EPI_ISL_2876984	SouthAfrica/NHLS-UCT-GS-C156/2021	2021-06-17	Africa	South Africa	George Hospital wc GRH	NHLS/UCT	Arash Iranzadeh et al
EPI_ISL_2876985	SouthAfrica/NHLS-UCT-GS-C157/2021	2021-06-17	Africa	South Africa	Thembalethu CDC wc THC	NHLS/UCT	Arash Iranzadeh et al
EPI_ISL_2876986	SouthAfrica/NHLS-UCT-GS-C158/2021	2021-06-17	Africa	South Africa	Pacaltsdorp Clinic wc PAC	NHLS/UCT	Arash Iranzadeh et al
EPI_ISL_2876987	SouthAfrica/NHLS-UCT-GS-C160/2021	2021-06-17	Africa	South Africa	Conville CDC wc CVC	NHLS/UCT	Arash Iranzadeh et al
EPI_ISL_2876988	SouthAfrica/NHLS-UCT-GS-C161/2021	2021-06-17	Africa	South Africa	Clinic-in-Asla	NHLS/UCT	Arash Iranzadeh et al
EPI_ISL_2876989	SouthAfrica/NHLS-UCT-GS-C162/2021	2021-06-18	Africa	South Africa	Groote Schuur Hospital wc GSH	NHLS/UCT	Arash Iranzadeh et al
EPI_ISL_2876990	SouthAfrica/NHLS-UCT-GS-C163/2021	2021-06-17	Africa	South Africa	D'Almeida Clinic wc DAL	NHLS/UCT	Arash Iranzadeh et al
EPI_ISL_2876991	SouthAfrica/NHLS-UCT-GS-C165/2021	2021-06-18	Africa	South Africa	Groote Schuur Hospital wc GSH	NHLS/UCT	Arash Iranzadeh et al
EPI_ISL_2876992	SouthAfrica/NHLS-UCT-GS-C166/2021	2021-06-17	Africa	South Africa	D'Almeida Clinic wc DAL	NHLS/UCT	Arash Iranzadeh et al
EPI_ISL_2876993	SouthAfrica/NHLS-UCT-GS-C167/2021	2021-06-18	Africa	South Africa	2 Military Hospital wc MAA	NHLS/UCT	Arash Iranzadeh et al
EPI_ISL_2876995	SouthAfrica/NHLS-UCT-GS-C169/2021	2021-06-17	Africa	South Africa	Parkwood Clinic wc PRK	NHLS/UCT	Arash Iranzadeh et al
EPI_ISL_2876996	SouthAfrica/NHLS-UCT-GS-C170/2021	2021-06-17	Africa	South Africa	Parkwood Clinic wc PRK	NHLS/UCT	Arash Iranzadeh et al
EPI_ISL_2876997	SouthAfrica/NHLS-UCT-GS-C171/2021	2021-06-18	Africa	South Africa	2 Military Hospital wc MAA	NHLS/UCT	Arash Iranzadeh et al
EPI_ISL_2876999	SouthAfrica/NHLS-UCT-GS-C173/2021	2021-06-12	Africa	South Africa	Red Cross Children's Hospital wc RXH	NHLS/UCT	Arash Iranzadeh et al
EPI_ISL_2877000	SouthAfrica/NHLS-UCT-GS-C174/2021	2021-06-15	Africa	South Africa	Mitchells Plain Hospital wc MPH	NHLS/UCT	Arash Iranzadeh et al
EPI_ISL_2876937	SouthAfrica/NHLS-UCT-GS-C176/2021	2021-06-17	Africa	South Africa	Mitchells Plain Hospital wc MPH	NHLS/UCT	Arash Iranzadeh et al
EPI_ISL_2877001	SouthAfrica/NHLS-UCT-GS-C177/2021	2021-06-17	Africa	South Africa	Heideveld Emergency Centre	NHLS/UCT	Arash Iranzadeh et al
EPI_ISL_2877002	SouthAfrica/NHLS-UCT-GS-C178/2021	2021-06-14	Africa	South Africa	Knysna Hospital wc KNY	NHLS/UCT	Arash Iranzadeh et al
EPI_ISL_2877003	SouthAfrica/NHLS-UCT-GS-C180/2021	2021-06-14	Africa	South Africa	Knysna CDC wc WLC	NHLS/UCT	Arash Iranzadeh et al
EPI_ISL_2877004	SouthAfrica/NHLS-UCT-GS-C181/2021	2021-06-17	Africa	South Africa	Kwanokuthula CDC wc KWA	NHLS/UCT	Arash Iranzadeh et al
EPI_ISL_2877005	SouthAfrica/NHLS-UCT-GS-C182/2021	2021-06-18	Africa	South Africa	Kwanokuthula CDC wc KWA	NHLS/UCT	Arash Iranzadeh et al
EPI_ISL_2877006	SouthAfrica/NHLS-UCT-GS-C183/2021	2021-06-18	Africa	South Africa	Hornlee Clinic wc HLC	NHLS/UCT	Arash Iranzadeh et al
EPI_ISL_3957776	SouthAfrica/NHLS-UCT-GS-C193/2021	2021-06-08	Africa	South Africa	Groote Schuur Hospital wc GSH	NHLS/UCT	Arash Iranzadeh et al
EPI_ISL_3957778	SouthAfrica/NHLS-UCT-GS-C224/2021	2021-06-11	Africa	South Africa	Groote Schuur Hospital wc GSH	NHLS/UCT	Arash Iranzadeh et al
EPI_ISL_3957801	SouthAfrica/NHLS-UCT-GS-C292/2021	2021-06-08	Africa	South Africa	Great Brak River Clinic wc GBC	NHLS/UCT	Arash Iranzadeh et al
EPI_ISL_3957805	SouthAfrica/NHLS-UCT-GS-C385/2021	2021-06-09	Africa	South Africa	Mitchells Plain Hospital wc MPH	NHLS/UCT	Arash Iranzadeh et al
EPI_ISL_3957782	SouthAfrica/NHLS-UCT-GS-C388/2021	2021-06-09	Africa	South Africa	Mitchells Plain Hospital wc MPH	NHLS/UCT	Arash Iranzadeh et al
EPI_ISL_3957806	SouthAfrica/NHLS-UCT-GS-C394/2021	2021-06-11	Africa	South Africa	Mitchells Plain Hospital wc MPH	NHLS/UCT	Arash Iranzadeh et al
EPI_ISL_3690638	SouthAfrica/NHLS-UCT-GS-C421/2021	2021-06-13	Africa	South Africa	Groote Schuur Hospital wc GSH	NHLS/UCT	Arash Iranzadeh et al
EPI_ISL_3690637	SouthAfrica/NHLS-UCT-GS-C426/2021	2021-06-14	Africa	South Africa	Groote Schuur Hospital wc GSH	NHLS/UCT	Arash Iranzadeh et al
EPI_ISL_3690634	SouthAfrica/NHLS-UCT-GS-C440/2021	2021-06-15	Africa	South Africa	Groote Schuur Hospital wc GSH	NHLS/UCT	Arash Iranzadeh et al
EPI_ISL_3957783	SouthAfrica/NHLS-UCT-GS-C446/2021	2021-06-15	Africa	South Africa	Groote Schuur Hospital wc GSH	NHLS/UCT	Arash Iranzadeh et al
EPI_ISL_3506496	SouthAfrica/NHLS-UCT-GS-C482/2021	2021-06-17	Africa	South Africa	Groote Schuur Hospital wc GSH	NHLS/UCT	Arash Iranzadeh et al
EPI_ISL_3506467	SouthAfrica/NHLS-UCT-GS-C499/2021	2021-06-18	Africa	South Africa	Groote Schuur Hospital wc GSH	NHLS/UCT	Arash Iranzadeh et al
EPI_ISL_3506497	SouthAfrica/NHLS-UCT-GS-C501/2021	2021-06-18	Africa	South Africa	Groote Schuur Hospital wc GSH	NHLS/UCT	Arash Iranzadeh et al
EPI_ISL_3957784	SouthAfrica/NHLS-UCT-GS-C521/2021	2021-06-11	Africa	South Africa	Victoria Hospital wc VHW	NHLS/UCT	Arash Iranzadeh et al
EPI_ISL_4884456	SouthAfrica/NHLS-UCT-GS-C544/2021	2021-06-14	Africa	South Africa	Heidelberg Clinic wc HBC	NHLS/UCT	Arash Iranzadeh et al
EPI_ISL_3690633	SouthAfrica/NHLS-UCT-GS-C625/2021	2021-06-17	Africa	South Africa	D'Almeida Clinic wc DAL	NHLS/UCT	Arash Iranzadeh et al
EPI_ISL_3690574	SouthAfrica/NHLS-UCT-GS-C647/2021	2021-06-14	Africa	South Africa	Mitchells Plain Hospital wc MPH	NHLS/UCT	Arash Iranzadeh et al
EPI_ISL_3690635	SouthAfrica/NHLS-UCT-GS-C648/2021	2021-06-15	Africa	South Africa	Mitchells Plain Hospital wc MPH	NHLS/UCT	Arash Iranzadeh et al
EPI_ISL_3690636	SouthAfrica/NHLS-UCT-GS-C650/2021	2021-06-15	Africa	South Africa	Mitchells Plain Hospital wc MPH	NHLS/UCT	Arash Iranzadeh et al
EPI_ISL_3506422	SouthAfrica/NHLS-UCT-GS-C687/2021	2021-06-19	Africa	South Africa	Groote Schuur Hospital wc GSH	NHLS/UCT	Arash Iranzadeh et al
EPI_ISL_3506498	SouthAfrica/NHLS-UCT-GS-C689/2021	2021-06-19	Africa	South Africa	Groote Schuur Hospital wc GSH	NHLS/UCT	Arash Iranzadeh et al
EPI_ISL_3506394	SouthAfrica/NHLS-UCT-GS-C713/2021	2021-06-21	Africa	South Africa	Groote Schuur Hospital wc GSH	NHLS/UCT	Arash Iranzadeh et al
EPI_ISL_3506483	SouthAfrica/NHLS-UCT-GS-C732/2021	2021-06-22	Africa	South Africa	Groote Schuur Hospital wc GSH	NHLS/UCT	Arash Iranzadeh et al
EPI_ISL_3506475	SouthAfrica/NHLS-UCT-GS-C739/2021	2021-06-23	Africa	South Africa	Groote Schuur Hospital wc GSH	NHLS/UCT	Arash Iranzadeh et al
EPI_ISL_3957812	SouthAfrica/NHLS-UCT-GS-C740/2021	2021-06-23	Africa	South Africa	Groote Schuur Hospital wc GSH	NHLS/UCT	Arash Iranzadeh et al
EPI_ISL_3506468	SouthAfrica/NHLS-UCT-GS-C745/2021	2021-06-24	Africa	South Africa	Groote Schuur Hospital wc GSH	NHLS/UCT	Arash Iranzadeh et al
EPI_ISL_3506501	SouthAfrica/NHLS-UCT-GS-C750/2021	2021-06-24	Africa	South Africa	Groote Schuur Hospital wc GSH	NHLS/UCT	Arash Iranzadeh et al
EPI_ISL_3506402	SouthAfrica/NHLS-UCT-GS-C751/2021	2021-06-24	Africa	South Africa	Groote Schuur Hospital wc GSH	NHLS/UCT	Arash Iranzadeh et al
EPI_ISL_3506444	SouthAfrica/NHLS-UCT-GS-C755/2021	2021-06-25	Africa	South Africa	Groote Schuur Hospital wc GSH	NHLS/UCT	Arash Iranzadeh et al
EPI_ISL_3506445	SouthAfrica/NHLS-UCT-GS-C756/2021	2021-06-25	Africa	South Africa	Groote Schuur Hospital wc GSH	NHLS/UCT	Arash Iranzadeh et al
EPI_ISL_3506426	SouthAfrica/NHLS-UCT-GS-C760/2021	2021-06-25	Africa	South Africa	Groote Schuur Hospital wc GSH	NHLS/UCT	Arash Iranzadeh et al
EPI_ISL_3506400	SouthAfrica/NHLS-UCT-GS-C765/2021	2021-06-25	Africa	South Africa	Groote Schuur Hospital wc GSH	NHLS/UCT	Arash Iranzadeh et al
EPI_ISL_3506446	SouthAfrica/NHLS-UCT-GS-C780/2021	2021-06-24	Africa	South Africa	Conville CDC wc CVC	NHLS/UCT	Arash Iranzadeh et al
EPI_ISL_3506447	SouthAfrica/NHLS-UCT-GS-C790/2021	2021-06-24	Africa	South Africa	Thembalethu CDC wc THC	NHLS/UCT	Arash Iranzadeh et al
EPI_ISL_3506401	SouthAfrica/NHLS-UCT-GS-C791/2021	2021-06-22	Africa	South Africa	Thembalethu CDC wc THC	NHLS/UCT	Arash Iranzadeh et al
EPI_ISL_3506427	SouthAfrica/NHLS-UCT-GS-C803/2021	2021-06-24	Africa	South Africa	Albertinia Clinic wc AAP	NHLS/UCT	Arash Iranzadeh et al
EPI_ISL_3506448	SouthAfrica/NHLS-UCT-GS-C813/2021	2021-06-22	Africa	South Africa	Great Brak River Clinic wc GBC	NHLS/UCT	Arash Iranzadeh et al
EPI_ISL_3506502	SouthAfrica/NHLS-UCT-GS-C821/2021	2021-06-18	Africa	South Africa	Great Brak River Clinic wc GBC	NHLS/UCT	Arash Iranzadeh et al
EPI_ISL_3506449	SouthAfrica/NHLS-UCT-GS-C830/2021	2021-06-24	Africa	South Africa	George Hospital wc GRH	NHLS/UCT	Arash Iranzadeh et al
EPI_ISL_3506477	SouthAfrica/NHLS-UCT-GS-C838/2021	2021-06-22	Africa	South Africa	George Hospital wc GRH	NHLS/UCT	Arash Iranzadeh et al
EPI_ISL_3506450	SouthAfrica/NHLS-UCT-GS-C839/2021	2021-06-22	Africa	South Africa	George Hospital wc GRH	NHLS/UCT	Arash Iranzadeh et al
EPI_ISL_3506451	SouthAfrica/NHLS-UCT-GS-C844/2021	2021-06-24	Africa	South Africa	D'Almeida Clinic wc DAL	NHLS/UCT	Arash Iranzadeh et al
EPI_ISL_3506403	SouthAfrica/NHLS-UCT-GS-C885/2021	2021-06-24	Africa	South Africa	2 Military Hospital wc MAA	NHLS/UCT	Arash Iranzadeh et al
EPI_ISL_3506478	SouthAfrica/NHLS-UCT-GS-C897/2021	2021-06-21	Africa	South Africa	Victoria Hospital wc VHW	NHLS/UCT	Arash Iranzadeh et al
EPI_ISL_3506452	SouthAfrica/NHLS-UCT-GS-C908/2021	2021-06-22	Africa	South Africa	Victoria Hospital wc VHW	NHLS/UCT	Arash Iranzadeh et al
EPI_ISL_3506453	SouthAfrica/NHLS-UCT-GS-C909/2021	2021-06-22	Africa	South Africa	Victoria Hospital wc VHW	NHLS/UCT	Arash Iranzadeh et al
EPI_ISL_3506454	SouthAfrica/NHLS-UCT-GS-C911/2021	2021-06-23	Africa	South Africa	Ocean View CDC wc OCE	NHLS/UCT	Arash Iranzadeh et al
EPI_ISL_3506404	SouthAfrica/NHLS-UCT-GS-C916/2021	2021-06-23	Africa	South Africa	Heidelberg Clinic wc HBC	NHLS/UCT	Arash Iranzadeh et al
EPI_ISL_3506456	SouthAfrica/NHLS-UCT-GS-C919/2021	2021-06-23	Africa	South Africa	Alma CDC wc AHC	NHLS/UCT	Arash Iranzadeh et al
EPI_ISL_3506457	SouthAfrica/NHLS-UCT-GS-C920/2021	2021-06-22	Africa	South Africa	Alma CDC wc AHC	NHLS/UCT	Arash Iranzadeh et al
EPI_ISL_3506390	SouthAfrica/NHLS-UCT-GS-C921/2021	2021-06-24	Africa	South Africa	Alma CDC wc AHC	NHLS/UCT	Arash Iranzadeh et al
EPI_ISL_3506458	SouthAfrica/NHLS-UCT-GS-C922/2021	2021-06-24	Africa	South Africa	Alma CDC wc AHC	NHLS/UCT	Arash Iranzadeh et al
EPI_ISL_3506459	SouthAfrica/NHLS-UCT-GS-C929/2021	2021-06-25	Africa	South Africa	False Bay Hospital wc FBH	NHLS/UCT	Arash Iranzadeh et al
EPI_ISL_3506460	SouthAfrica/NHLS-UCT-GS-C935/2021	2021-06-22	Africa	South Africa	Pelican Park CDC wc PAX	NHLS/UCT	Arash Iranzadeh et al
EPI_ISL_3506503	SouthAfrica/NHLS-UCT-GS-C950/2021	2021-06-22	Africa	South Africa	Mitchells Plain Hospital wc MPH	NHLS/UCT	Arash Iranzadeh et al
EPI_ISL_3506491	SouthAfrica/NHLS-UCT-GS-C959/2021	2021-06-19	Africa	South Africa	Heideveld Emergency Centre	NHLS/UCT	Arash Iranzadeh et al
EPI_ISL_3690632	SouthAfrica/NHLS-UCT-GS-C963/2021	2021-06-22	Africa	South Africa	Knysna Hospital wc KNY	NHLS/UCT	Arash Iranzadeh et al
EPI_ISL_3506395	SouthAfrica/NHLS-UCT-GS-C984/2021	2021-06-23	Africa	South Africa	Ladismith (Alan Blyth) Hosp wc ABH	NHLS/UCT	Arash Iranzadeh et al
EPI_ISL_3506405	SouthAfrica/NHLS-UCT-GS-C987/2021	2021-06-24	Africa	South Africa	Oudtshoorn Sick Bay (SANDF)	NHLS/UCT	Arash Iranzadeh et al
EPI_ISL_3506423	SouthAfrica/NHLS-UCT-GS-C998/2021	2021-06-24	Africa	South Africa	Victoria Hospital wc VHW	NHLS/UCT	Arash Iranzadeh et al
EPI_ISL_3506555	SouthAfrica/NHLS-UCT-GS-D004/2021	2021-06-09	Africa	South Africa	Conville CDC wc CVC	NHLS/UCT	Sisonke et al
EPI_ISL_3506556	SouthAfrica/NHLS-UCT-GS-D005/2021	2021-06-18	Africa	South Africa	Groote Schuur Hospital wc GSH	NHLS/UCT	Sisonke et al
EPI_ISL_3506439	SouthAfrica/NHLS-UCT-GS-D006/2021	2021-06-14	Africa	South Africa	Alma CDC wc AHC	NHLS/UCT	Sisonke et al
EPI_ISL_3506419	SouthAfrica/NHLS-UCT-GS-D008/2021	2021-06-15	Africa	South Africa	Great Brak River Clinic wc GBC	NHLS/UCT	Sisonke et al
EPI_ISL_3506557	SouthAfrica/NHLS-UCT-GS-D009/2021	2021-06-22	Africa	South Africa	Groote Schuur Hospital wc GSH	NHLS/UCT	Sisonke et al
EPI_ISL_3506420	SouthAfrica/NHLS-UCT-GS-D010/2021	2021-06-22	Africa	South Africa	2 Military Hospital wc MAA	NHLS/UCT	Sisonke et al
EPI_ISL_3506558	SouthAfrica/NHLS-UCT-GS-D011/2021	2021-06-21	Africa	South Africa	Nazareth House [Vredehoek]	NHLS/UCT	Sisonke et al
EPI_ISL_3207537	SouthAfrica/NHLS-UCT-GS-D013/2021	2021-06-28	Africa	South Africa	Still Bay Sat Clinic wc SFV	NHLS/UCT	Arash Iranzadeh et al
EPI_ISL_3207539	SouthAfrica/NHLS-UCT-GS-D015/2021	2021-06-30	Africa	South Africa	Groote Schuur Hospital wc GSH	NHLS/UCT	Arash Iranzadeh et al
EPI_ISL_3207503	SouthAfrica/NHLS-UCT-GS-D016/2021	2021-06-30	Africa	South Africa	2 Military Hospital wc MAA	NHLS/UCT	Sisonke et al
EPI_ISL_3207540	SouthAfrica/NHLS-UCT-GS-D018/2021	2021-07-01	Africa	South Africa	Groote Schuur Hospital wc GSH	NHLS/UCT	Arash Iranzadeh et al
EPI_ISL_3207541	SouthAfrica/NHLS-UCT-GS-D019/2021	2021-07-01	Africa	South Africa	False Bay Hospital wc FBH	NHLS/UCT	Arash Iranzadeh et al
EPI_ISL_3207542	SouthAfrica/NHLS-UCT-GS-D020/2021	2021-07-01	Africa	South Africa	Groote Schuur Hospital wc GSH	NHLS/UCT	Arash Iranzadeh et al
EPI_ISL_3207545	SouthAfrica/NHLS-UCT-GS-D023/2021	2021-07-01	Africa	South Africa	D'Almeida Clinic wc DAL	NHLS/UCT	Arash Iranzadeh et al
EPI_ISL_3207547	SouthAfrica/NHLS-UCT-GS-D025/2021	2021-07-02	Africa	South Africa	Groote Schuur Hospital wc GSH	NHLS/UCT	Arash Iranzadeh et al
EPI_ISL_3207548	SouthAfrica/NHLS-UCT-GS-D026/2021	2021-07-02	Africa	South Africa	Groote Schuur Hospital wc GSH	NHLS/UCT	Arash Iranzadeh et al
EPI_ISL_3207551	SouthAfrica/NHLS-UCT-GS-D031/2021	2021-07-02	Africa	South Africa	Pacaltsdorp Clinic wc PAC	NHLS/UCT	Sisonke et al
EPI_ISL_3207554	SouthAfrica/NHLS-UCT-GS-D034/2021	2021-07-05	Africa	South Africa	Groote Schuur Hospital wc GSH	NHLS/UCT	Sisonke et al
EPI_ISL_3207555	SouthAfrica/NHLS-UCT-GS-D035/2021	2021-07-05	Africa	South Africa	Groote Schuur Hospital wc GSH	NHLS/UCT	Sisonke et al
EPI_ISL_3207557	SouthAfrica/NHLS-UCT-GS-D037/2021	2021-07-05	Africa	South Africa	Pacaltsdorp Clinic wc PAC	NHLS/UCT	Sisonke et al
EPI_ISL_3207560	SouthAfrica/NHLS-UCT-GS-D041/2021	2021-07-06	Africa	South Africa	Pacaltsdorp Clinic wc PAC	NHLS/UCT	Sisonke et al
EPI_ISL_3207512	SouthAfrica/NHLS-UCT-GS-D042/2021	2021-07-06	Africa	South Africa	Conville CDC wc CVC	NHLS/UCT	Arash Iranzadeh et al
EPI_ISL_3207561	SouthAfrica/NHLS-UCT-GS-D043/2021	2021-07-06	Africa	South Africa	Pacaltsdorp Clinic wc PAC	NHLS/UCT	Sisonke et al
EPI_ISL_3207563	SouthAfrica/NHLS-UCT-GS-D046/2021	2021-07-07	Africa	South Africa	Still Bay Sat Clinic wc SFV	NHLS/UCT	Sisonke et al
EPI_ISL_3207565	SouthAfrica/NHLS-UCT-GS-D048/2021	2021-07-08	Africa	South Africa	Groote Schuur Hospital wc GSH	NHLS/UCT	Sisonke et al
EPI_ISL_3207566	SouthAfrica/NHLS-UCT-GS-D049/2021	2021-07-08	Africa	South Africa	Conville CDC wc CVC	NHLS/UCT	Sisonke et al
EPI_ISL_3207568	SouthAfrica/NHLS-UCT-GS-D051/2021	2021-07-08	Africa	South Africa	Pacaltsdorp Clinic wc PAC	NHLS/UCT	Sisonke et al
EPI_ISL_3207569	SouthAfrica/NHLS-UCT-GS-D052/2021	2021-07-08	Africa	South Africa	Pacaltsdorp Clinic wc PAC	NHLS/UCT	Sisonke et al
EPI_ISL_3207572	SouthAfrica/NHLS-UCT-GS-D056/2021	2021-07-03	Africa	South Africa	Mitchells Plain Hospital wc MPH	NHLS/UCT	Sisonke et al
EPI_ISL_3207504	SouthAfrica/NHLS-UCT-GS-D058/2021	2021-06-28	Africa	South Africa	Groote Schuur Hospital wc GSH	NHLS/UCT	Sisonke et al
EPI_ISL_4817061	SouthAfrica/NHLS-UCT-GS-D366/2021	2021-07-05	Africa	South Africa	Great Brak River Clinic wc GBC	NHLS/UCT	Sisonke et al
EPI_ISL_4817062	SouthAfrica/NHLS-UCT-GS-D370/2021	2021-07-06	Africa	South Africa	Groote Schuur Hospital wc GSH	NHLS/UCT	Sisonke et al
EPI_ISL_4817063	SouthAfrica/NHLS-UCT-GS-D383/2021	2021-07-06	Africa	South Africa	2 Military Hospital wc MAA	NHLS/UCT	Sisonke et al
EPI_ISL_3506504	SouthAfrica/NHLS-UCT-GS-D598/2021	2021-07-09	Africa	South Africa	Groote Schuur Hospital wc GSH	NHLS/UCT	Arash Iranzadeh et al
EPI_ISL_3506505	SouthAfrica/NHLS-UCT-GS-D626/2021	2021-07-09	Africa	South Africa	Thembalethu CDC wc THC	NHLS/UCT	Arash Iranzadeh et al
EPI_ISL_3506506	SouthAfrica/NHLS-UCT-GS-D664/2021	2021-07-10	Africa	South Africa	Victoria Hospital wc VHW	NHLS/UCT	Arash Iranzadeh et al
EPI_ISL_3506493	SouthAfrica/NHLS-UCT-GS-D705/2021	2021-07-12	Africa	South Africa	Groote Schuur Hospital wc GSH	NHLS/UCT	Arash Iranzadeh et al
EPI_ISL_3506472	SouthAfrica/NHLS-UCT-GS-D730/2021	2021-07-12	Africa	South Africa	DP Marais Hospital wc DPM	NHLS/UCT	Arash Iranzadeh et al
EPI_ISL_3506507	SouthAfrica/NHLS-UCT-GS-D737/2021	2021-07-12	Africa	South Africa	Groote Schuur Hospital wc GSH	NHLS/UCT	Arash Iranzadeh et al
EPI_ISL_3506509	SouthAfrica/NHLS-UCT-GS-D755/2021	2021-07-12	Africa	South Africa	Knysna Hospital wc KNY	NHLS/UCT	Arash Iranzadeh et al
EPI_ISL_3506511	SouthAfrica/NHLS-UCT-GS-D779/2021	2021-07-12	Africa	South Africa	Pacaltsdorp Clinic wc PAC	NHLS/UCT	Arash Iranzadeh et al
EPI_ISL_3506479	SouthAfrica/NHLS-UCT-GS-D781/2021	2021-07-13	Africa	South Africa	Groote Schuur Hospital wc GSH	NHLS/UCT	Arash Iranzadeh et al
EPI_ISL_3506513	SouthAfrica/NHLS-UCT-GS-D866/2021	2021-07-13	Africa	South Africa	D'Almeida Clinic wc DAL	NHLS/UCT	Arash Iranzadeh et al
EPI_ISL_3506514	SouthAfrica/NHLS-UCT-GS-D876/2021	2021-07-13	Africa	South Africa	Thembalethu CDC wc THC	NHLS/UCT	Arash Iranzadeh et al
EPI_ISL_3506515	SouthAfrica/NHLS-UCT-GS-D892/2021	2021-07-14	Africa	South Africa	Groote Schuur Hospital wc GSH	NHLS/UCT	Arash Iranzadeh et al
EPI_ISL_3506516	SouthAfrica/NHLS-UCT-GS-D897/2021	2021-07-14	Africa	South Africa	Groote Schuur Hospital wc GSH	NHLS/UCT	Arash Iranzadeh et al
EPI_ISL_4817065	SouthAfrica/NHLS-UCT-GS-D899/2021	2021-07-14	Africa	South Africa	Groote Schuur Hospital wc GSH	NHLS/UCT	Sisonke et al
EPI_ISL_3506517	SouthAfrica/NHLS-UCT-GS-D911/2021	2021-07-14	Africa	South Africa	Groote Schuur Hospital wc GSH	NHLS/UCT	Arash Iranzadeh et al
EPI_ISL_3506473	SouthAfrica/NHLS-UCT-GS-D948/2021	2021-07-14	Africa	South Africa	Pacaltsdorp Clinic wc PAC	NHLS/UCT	Arash Iranzadeh et al
EPI_ISL_3506412	SouthAfrica/NHLS-UCT-GS-D958/2021	2021-07-14	Africa	South Africa	Thembalethu CDC wc THC	NHLS/UCT	Arash Iranzadeh et al
EPI_ISL_3506518	SouthAfrica/NHLS-UCT-GS-D999/2021	2021-07-15	Africa	South Africa	Groote Schuur Hospital wc GSH	NHLS/UCT	Arash Iranzadeh et al
EPI_ISL_3506474	SouthAfrica/NHLS-UCT-GS-E012/2021	2021-07-15	Africa	South Africa	Claremont Clinic wc CLA	NHLS/UCT	Arash Iranzadeh et al
EPI_ISL_3506409	SouthAfrica/NHLS-UCT-GS-E045/2021	2021-07-15	Africa	South Africa	Alma CDC wc AHC	NHLS/UCT	Arash Iranzadeh et al
EPI_ISL_3506519	SouthAfrica/NHLS-UCT-GS-E089/2021	2021-07-16	Africa	South Africa	Victoria Hospital wc VHW	NHLS/UCT	Arash Iranzadeh et al
EPI_ISL_3506487	SouthAfrica/NHLS-UCT-GS-E106/2021	2021-07-13	Africa	South Africa	Beaufort West CDC wc BWC	NHLS/UCT	Arash Iranzadeh et al
EPI_ISL_3506488	SouthAfrica/NHLS-UCT-GS-E116/2021	2021-07-12	Africa	South Africa	Mitchells Plain Hospital wc MPH	NHLS/UCT	Arash Iranzadeh et al
EPI_ISL_3506480	SouthAfrica/NHLS-UCT-GS-E129/2021	2021-07-15	Africa	South Africa	Mitchells Plain Hospital wc MPH	NHLS/UCT	Arash Iranzadeh et al
EPI_ISL_4817066	SouthAfrica/NHLS-UCT-GS-E145/2021	2021-07-15	Africa	South Africa	Dysselsdorp Clinic wc DDC	NHLS/UCT	Sisonke et al
EPI_ISL_3506495	SouthAfrica/NHLS-UCT-GS-E150/2021	2021-07-09	Africa	South Africa	Clinic-in-Asla	NHLS/UCT	Arash Iranzadeh et al
EPI_ISL_3506520	SouthAfrica/NHLS-UCT-GS-E168/2021	2021-07-16	Africa	South Africa	Thembalethu CDC wc THC	NHLS/UCT	Arash Iranzadeh et al
EPI_ISL_3506521	SouthAfrica/NHLS-UCT-GS-E169/2021	2021-07-19	Africa	South Africa	Groote Schuur Hospital wc GSH	NHLS/UCT	Arash Iranzadeh et al
EPI_ISL_3506413	SouthAfrica/NHLS-UCT-GS-E170/2021	2021-07-19	Africa	South Africa	Guguletu CHC wc GDH	NHLS/UCT	Arash Iranzadeh et al
EPI_ISL_3506561	SouthAfrica/NHLS-UCT-GS-E173/2021	2021-07-19	Africa	South Africa	Victoria Hospital wc VHW	NHLS/UCT	Arash Iranzadeh et al
EPI_ISL_3506525	SouthAfrica/NHLS-UCT-GS-E176/2021	2021-07-20	Africa	South Africa	Groote Schuur Hospital wc GSH	NHLS/UCT	Arash Iranzadeh et al
EPI_ISL_3506526	SouthAfrica/NHLS-UCT-GS-E177/2021	2021-07-20	Africa	South Africa	Groote Schuur Hospital wc GSH	NHLS/UCT	Arash Iranzadeh et al
EPI_ISL_3506425	SouthAfrica/NHLS-UCT-GS-E179/2021	2021-07-19	Africa	South Africa	Forensic Medicine - UCT	NHLS/UCT	Arash Iranzadeh et al
EPI_ISL_3506527	SouthAfrica/NHLS-UCT-GS-E180/2021	2021-07-20	Africa	South Africa	2 Military Hospital wc MAA	NHLS/UCT	Arash Iranzadeh et al
EPI_ISL_3506529	SouthAfrica/NHLS-UCT-GS-E183/2021	2021-07-20	Africa	South Africa	New Horizon Clinic wc NZC	NHLS/UCT	Arash Iranzadeh et al
EPI_ISL_3506530	SouthAfrica/NHLS-UCT-GS-E184/2021	2021-07-20	Africa	South Africa	George Hospital wc GRH	NHLS/UCT	Arash Iranzadeh et al
EPI_ISL_3506531	SouthAfrica/NHLS-UCT-GS-E185/2021	2021-07-21	Africa	South Africa	Groote Schuur Hospital wc GSH	NHLS/UCT	Arash Iranzadeh et al
EPI_ISL_3506532	SouthAfrica/NHLS-UCT-GS-E186/2021	2021-07-20	Africa	South Africa	Great Brak River Clinic wc GBC	NHLS/UCT	Arash Iranzadeh et al
EPI_ISL_3506534	SouthAfrica/NHLS-UCT-GS-E188/2021	2021-07-21	Africa	South Africa	Conville CDC wc CVC	NHLS/UCT	Arash Iranzadeh et al
EPI_ISL_3506535	SouthAfrica/NHLS-UCT-GS-E189/2021	2021-07-22	Africa	South Africa	Conville CDC wc CVC	NHLS/UCT	Arash Iranzadeh et al
EPI_ISL_3506537	SouthAfrica/NHLS-UCT-GS-E191/2021	2021-07-22	Africa	South Africa	Knysna Hospital wc KNY	NHLS/UCT	Arash Iranzadeh et al
EPI_ISL_3506538	SouthAfrica/NHLS-UCT-GS-E192/2021	2021-07-21	Africa	South Africa	Ladismith (Alan Blyth) Hosp wc ABH	NHLS/UCT	Arash Iranzadeh et al
EPI_ISL_3506414	SouthAfrica/NHLS-UCT-GS-E193/2021	2021-07-22	Africa	South Africa	Prince Albert Clinic wc PRC	NHLS/UCT	Arash Iranzadeh et al
EPI_ISL_3957814	SouthAfrica/NHLS-UCT-GS-E217/2021	2021-07-17	Africa	South Africa	Groote Schuur Hospital wc GSH	NHLS/UCT	Arash Iranzadeh et al
EPI_ISL_3690573	SouthAfrica/NHLS-UCT-GS-E219/2021	2021-07-16	Africa	South Africa	Friemersheim Sat Clinic wc FRS	NHLS/UCT	Arash Iranzadeh et al
EPI_ISL_3957815	SouthAfrica/NHLS-UCT-GS-E263/2021	2021-07-19	Africa	South Africa	Groote Schuur Hospital wc GSH	NHLS/UCT	Arash Iranzadeh et al
EPI_ISL_3957817	SouthAfrica/NHLS-UCT-GS-E320/2021	2021-07-20	Africa	South Africa	Groote Schuur Hospital wc GSH	NHLS/UCT	Arash Iranzadeh et al
EPI_ISL_3690579	SouthAfrica/NHLS-UCT-GS-E335/2021	2021-07-19	Africa	South Africa	Alma CDC wc AHC	NHLS/UCT	Arash Iranzadeh et al
EPI_ISL_3690617	SouthAfrica/NHLS-UCT-GS-E370/2021	2021-07-20	Africa	South Africa	2 Military Hospital wc MAA	NHLS/UCT	Arash Iranzadeh et al
EPI_ISL_3690572	SouthAfrica/NHLS-UCT-GS-E494/2021	2021-07-20	Africa	South Africa	Pelican Park CDC wc PAX	NHLS/UCT	Arash Iranzadeh et al
EPI_ISL_4817069	SouthAfrica/NHLS-UCT-GS-E554/2021	2021-07-22	Africa	South Africa	Mowbray Maternity Hospital wc MMH	NHLS/UCT	Sisonke et al
EPI_ISL_4817070	SouthAfrica/NHLS-UCT-GS-E639/2021	2021-07-19	Africa	South Africa	Bongolethu Clinic wc BLC	NHLS/UCT	Sisonke et al
EPI_ISL_3690613	SouthAfrica/NHLS-UCT-GS-E773/2021	2021-07-23	Africa	South Africa	Thembalethu CDC wc THC	NHLS/UCT	Arash Iranzadeh et al
EPI_ISL_3690571	SouthAfrica/NHLS-UCT-GS-E809/2021	2021-07-24	Africa	South Africa	Groote Schuur Hospital wc GSH	NHLS/UCT	Arash Iranzadeh et al
EPI_ISL_4817071	SouthAfrica/NHLS-UCT-GS-E847/2021	2021-07-25	Africa	South Africa	Groote Schuur Hospital wc GSH	NHLS/UCT	Sisonke et al
EPI_ISL_3690612	SouthAfrica/NHLS-UCT-GS-E853/2021	2021-07-25	Africa	South Africa	Groote Schuur Hospital wc GSH	NHLS/UCT	Arash Iranzadeh et al
EPI_ISL_4817072	SouthAfrica/NHLS-UCT-GS-E863/2021	2021-07-26	Africa	South Africa	Groote Schuur Hospital wc GSH	NHLS/UCT	Sisonke et al
EPI_ISL_3690609	SouthAfrica/NHLS-UCT-GS-E905/2021	2021-07-26	Africa	South Africa	False Bay Hospital wc FBH	NHLS/UCT	Arash Iranzadeh et al
EPI_ISL_3957819	SouthAfrica/NHLS-UCT-GS-E938/2021	2021-07-26	Africa	South Africa	Conville CDC wc CVC	NHLS/UCT	Arash Iranzadeh et al
EPI_ISL_3690575	SouthAfrica/NHLS-UCT-GS-E976/2021	2021-07-26	Africa	South Africa	Albertinia Clinic wc AAP	NHLS/UCT	Arash Iranzadeh et al
EPI_ISL_3690611	SouthAfrica/NHLS-UCT-GS-E984/2021	2021-07-26	Africa	South Africa	Conville CDC wc CVC	NHLS/UCT	Arash Iranzadeh et al
EPI_ISL_4817073	SouthAfrica/NHLS-UCT-GS-F053/2021	2021-07-27	Africa	South Africa	Pacaltsdorp Clinic wc PAC	NHLS/UCT	Sisonke et al
EPI_ISL_3690604	SouthAfrica/NHLS-UCT-GS-F061/2021	2021-07-28	Africa	South Africa	Groote Schuur Hospital wc GSH	NHLS/UCT	Arash Iranzadeh et al
EPI_ISL_3690605	SouthAfrica/NHLS-UCT-GS-F076/2021	2021-07-28	Africa	South Africa	Victoria Hospital wc VHW	NHLS/UCT	Arash Iranzadeh et al
EPI_ISL_3690608	SouthAfrica/NHLS-UCT-GS-F085/2021	2021-07-27	Africa	South Africa	Hornlee Clinic wc HLC	NHLS/UCT	Arash Iranzadeh et al
EPI_ISL_3690570	SouthAfrica/NHLS-UCT-GS-F089/2021	2021-07-27	Africa	South Africa	Albertinia Clinic wc AAP	NHLS/UCT	Arash Iranzadeh et al
EPI_ISL_3690606	SouthAfrica/NHLS-UCT-GS-F132/2021	2021-07-28	Africa	South Africa	Uniondale Hospital wc UDH	NHLS/UCT	Arash Iranzadeh et al
EPI_ISL_4817075	SouthAfrica/NHLS-UCT-GS-F253/2021	2021-07-29	Africa	South Africa	Maitland Cottage Step Down wc MAK	NHLS/UCT	Sisonke et al
EPI_ISL_4817076	SouthAfrica/NHLS-UCT-GS-F402/2021	2021-07-30	Africa	South Africa	Pacaltsdorp Clinic wc PAC	NHLS/UCT	Sisonke et al
EPI_ISL_4817077	SouthAfrica/NHLS-UCT-GS-F409/2021	2021-07-31	Africa	South Africa	Groote Schuur Hospital wc GSH	NHLS/UCT	Sisonke et al
EPI_ISL_3690603	SouthAfrica/NHLS-UCT-GS-F461/2021	2021-08-01	Africa	South Africa	Groote Schuur Hospital wc GSH	NHLS/UCT	Arash Iranzadeh et al
EPI_ISL_3690599	SouthAfrica/NHLS-UCT-GS-F504/2021	2021-08-02	Africa	South Africa	Pacaltsdorp Clinic wc PAC	NHLS/UCT	Arash Iranzadeh et al
EPI_ISL_3690583	SouthAfrica/NHLS-UCT-GS-F574/2021	2021-08-04	Africa	South Africa	Groote Schuur Hospital wc GSH	NHLS/UCT	Arash Iranzadeh et al
EPI_ISL_3690584	SouthAfrica/NHLS-UCT-GS-F579/2021	2021-08-04	Africa	South Africa	Groote Schuur Hospital wc GSH	NHLS/UCT	Arash Iranzadeh et al
EPI_ISL_3690585	SouthAfrica/NHLS-UCT-GS-F581/2021	2021-08-04	Africa	South Africa	Groote Schuur Hospital wc GSH	NHLS/UCT	Arash Iranzadeh et al
EPI_ISL_3690591	SouthAfrica/NHLS-UCT-GS-F591/2021	2021-08-03	Africa	South Africa	D'Almeida Clinic wc DAL	NHLS/UCT	Arash Iranzadeh et al
EPI_ISL_3690586	SouthAfrica/NHLS-UCT-GS-F603/2021	2021-08-04	Africa	South Africa	Groote Schuur Hospital wc GSH	NHLS/UCT	Arash Iranzadeh et al
EPI_ISL_3690587	SouthAfrica/NHLS-UCT-GS-F605/2021	2021-08-04	Africa	South Africa	Victoria Hospital wc VHW	NHLS/UCT	Arash Iranzadeh et al
EPI_ISL_3690565	SouthAfrica/NHLS-UCT-GS-F628/2021	2021-08-04	Africa	South Africa	Groote Schuur Hospital wc GSH	NHLS/UCT	Arash Iranzadeh et al
EPI_ISL_3690580	SouthAfrica/NHLS-UCT-GS-F682/2021	2021-08-05	Africa	South Africa	Groote Schuur Hospital wc GSH	NHLS/UCT	Arash Iranzadeh et al
EPI_ISL_3690581	SouthAfrica/NHLS-UCT-GS-F705/2021	2021-08-05	Africa	South Africa	2 Military Hospital wc MAA	NHLS/UCT	Arash Iranzadeh et al
EPI_ISL_3690588	SouthAfrica/NHLS-UCT-GS-F781/2021	2021-08-04	Africa	South Africa	Knysna Hospital wc KNY	NHLS/UCT	Arash Iranzadeh et al
EPI_ISL_3690592	SouthAfrica/NHLS-UCT-GS-F795/2021	2021-08-03	Africa	South Africa	Ladismith (Alan Blyth) Hosp wc ABH	NHLS/UCT	Arash Iranzadeh et al
EPI_ISL_3690589	SouthAfrica/NHLS-UCT-GS-F799/2021	2021-08-04	Africa	South Africa	Prince Albert Clinic wc PRC	NHLS/UCT	Arash Iranzadeh et al
EPI_ISL_3957825	SouthAfrica/NHLS-UCT-GS-F859/2021	2021-08-09	Africa	South Africa	Hanover Park CHC wc HPH	NHLS/UCT	Arash Iranzadeh et al
EPI_ISL_4817078	SouthAfrica/NHLS-UCT-GS-F916/2021	2021-08-10	Africa	South Africa	2 Military Hospital wc MAA	NHLS/UCT	Sisonke et al
EPI_ISL_3957827	SouthAfrica/NHLS-UCT-GS-F918/2021	2021-08-10	Africa	South Africa	2 Military Hospital wc MAA	NHLS/UCT	Arash Iranzadeh et al
EPI_ISL_3957828	SouthAfrica/NHLS-UCT-GS-F924/2021	2021-08-10	Africa	South Africa	Alma CDC wc AHC	NHLS/UCT	Arash Iranzadeh et al
EPI_ISL_3957831	SouthAfrica/NHLS-UCT-GS-F971/2021	2021-08-10	Africa	South Africa	Conville CDC wc CVC	NHLS/UCT	Arash Iranzadeh et al
EPI_ISL_3957832	SouthAfrica/NHLS-UCT-GS-F973/2021	2021-08-10	Africa	South Africa	Harry Comay Hospital wc HCH	NHLS/UCT	Arash Iranzadeh et al
EPI_ISL_3957833	SouthAfrica/NHLS-UCT-GS-F980/2021	2021-08-11	Africa	South Africa	2 Military Hospital wc MAA	NHLS/UCT	Arash Iranzadeh et al
EPI_ISL_3957838	SouthAfrica/NHLS-UCT-GS-G015/2021	2021-08-11	Africa	South Africa	Fraserburg CHC	NHLS/UCT	Arash Iranzadeh et al
EPI_ISL_3957844	SouthAfrica/NHLS-UCT-GS-G062/2021	2021-08-12	Africa	South Africa	Groote Schuur Hospital wc GSH	NHLS/UCT	Arash Iranzadeh et al
EPI_ISL_3957845	SouthAfrica/NHLS-UCT-GS-G083/2021	2021-08-13	Africa	South Africa	Groote Schuur Hospital wc GSH	NHLS/UCT	Arash Iranzadeh et al
EPI_ISL_3957846	SouthAfrica/NHLS-UCT-GS-G084/2021	2021-08-13	Africa	South Africa	Groote Schuur Hospital wc GSH	NHLS/UCT	Arash Iranzadeh et al
EPI_ISL_3957848	SouthAfrica/NHLS-UCT-GS-G103/2021	2021-08-13	Africa	South Africa	2 Military Hospital wc MAA	NHLS/UCT	Arash Iranzadeh et al
EPI_ISL_3957849	SouthAfrica/NHLS-UCT-GS-G107/2021	2021-08-12	Africa	South Africa	Red Cross Children's Hospital wc RXH	NHLS/UCT	Arash Iranzadeh et al
EPI_ISL_3957850	SouthAfrica/NHLS-UCT-GS-G120/2021	2021-08-09	Africa	South Africa	Mitchells Plain Hospital wc MPH	NHLS/UCT	Arash Iranzadeh et al
EPI_ISL_3957852	SouthAfrica/NHLS-UCT-GS-G146/2021	2021-08-06	Africa	South Africa	Oudtshoorn Hospital wc OUD	NHLS/UCT	Arash Iranzadeh et al
EPI_ISL_3957853	SouthAfrica/NHLS-UCT-GS-G157/2021	2021-08-10	Africa	South Africa	Bongolethu Clinic wc BLC	NHLS/UCT	Arash Iranzadeh et al
EPI_ISL_4816955	SouthAfrica/NHLS-UCT-GS-G441/2021	2021-08-19	Africa	South Africa	Groote Schuur Hospital wc GSH	NHLS/UCT	Arash Iranzadeh et al
EPI_ISL_4884458	SouthAfrica/NHLS-UCT-GS-G486/2021	2021-08-16	Africa	South Africa	Oudtshoorn Hospital wc OUD	NHLS/UCT	Arash Iranzadeh et al
EPI_ISL_4816957	SouthAfrica/NHLS-UCT-GS-G531/2021	2021-08-13	Africa	South Africa	Great Brak River Clinic wc GBC	NHLS/UCT	Arash Iranzadeh et al
EPI_ISL_4816958	SouthAfrica/NHLS-UCT-GS-G535/2021	2021-08-13	Africa	South Africa	Alma CDC wc AHC	NHLS/UCT	Arash Iranzadeh et al
EPI_ISL_4817079	SouthAfrica/NHLS-UCT-GS-G610/2021	2021-08-16	Africa	South Africa	Groote Schuur Hospital wc GSH	NHLS/UCT	Sisonke et al
EPI_ISL_4816995	SouthAfrica/NHLS-UCT-GS-G614/2021	2021-08-16	Africa	South Africa	Groote Schuur Hospital wc GSH	NHLS/UCT	Arash Iranzadeh et al
EPI_ISL_4817080	SouthAfrica/NHLS-UCT-GS-G627/2021	2021-08-16	Africa	South Africa	Victoria Hospital wc VHW	NHLS/UCT	Sisonke et al
EPI_ISL_4816960	SouthAfrica/NHLS-UCT-GS-G641/2021	2021-08-16	Africa	South Africa	Groote Schuur Hospital wc GSH	NHLS/UCT	Arash Iranzadeh et al
EPI_ISL_4816961	SouthAfrica/NHLS-UCT-GS-G667/2021	2021-08-16	Africa	South Africa	Thembalethu CDC wc THC	NHLS/UCT	Arash Iranzadeh et al
EPI_ISL_4816962	SouthAfrica/NHLS-UCT-GS-G673/2021	2021-08-17	Africa	South Africa	Victoria Hospital wc VHW	NHLS/UCT	Arash Iranzadeh et al
EPI_ISL_4816963	SouthAfrica/NHLS-UCT-GS-G677/2021	2021-08-16	Africa	South Africa	Albertinia Clinic wc AAP	NHLS/UCT	Arash Iranzadeh et al
EPI_ISL_4817082	SouthAfrica/NHLS-UCT-GS-G683/2021	2021-08-17	Africa	South Africa	Groote Schuur Hospital wc GSH	NHLS/UCT	Sisonke et al
EPI_ISL_4884461	SouthAfrica/NHLS-UCT-GS-G697/2021	2021-08-17	Africa	South Africa	False Bay Hospital wc FBH	NHLS/UCT	Arash Iranzadeh et al
EPI_ISL_4816965	SouthAfrica/NHLS-UCT-GS-G700/2021	2021-08-16	Africa	South Africa	Keurhoek Clinic wc KTT	NHLS/UCT	Arash Iranzadeh et al
EPI_ISL_4817083	SouthAfrica/NHLS-UCT-GS-G702/2021	2021-08-17	Africa	South Africa	Groote Schuur Hospital wc GSH	NHLS/UCT	Sisonke et al
EPI_ISL_4884463	SouthAfrica/NHLS-UCT-GS-G784/2021	2021-08-17	Africa	South Africa	CoVid WC Garden Route	NHLS/UCT	Arash Iranzadeh et al
EPI_ISL_4816967	SouthAfrica/NHLS-UCT-GS-G786/2021	2021-08-18	Africa	South Africa	Groote Schuur Hospital wc GSH	NHLS/UCT	Arash Iranzadeh et al
EPI_ISL_4884464	SouthAfrica/NHLS-UCT-GS-G813/2021	2021-08-16	Africa	South Africa	Plettenberg Bay Clinic wc PLC	NHLS/UCT	Arash Iranzadeh et al
EPI_ISL_4884465	SouthAfrica/NHLS-UCT-GS-G868/2021	2021-08-20	Africa	South Africa	Groote Schuur Hospital wc GSH	NHLS/UCT	Arash Iranzadeh et al
EPI_ISL_4816973	SouthAfrica/NHLS-UCT-GS-G995/2021	2021-08-02	Africa	South Africa	Groote Schuur Hospital wc GSH	NHLS/UCT	Arash Iranzadeh et al
EPI_ISL_4816997	SouthAfrica/NHLS-UCT-GS-G996/2021	2021-08-05	Africa	South Africa	Groote Schuur Hospital wc GSH	NHLS/UCT	Arash Iranzadeh et al
EPI_ISL_4816928	SouthAfrica/NHLS-UCT-GS-G998/2021	2021-08-16	Africa	South Africa	Groote Schuur Hospital wc GSH	NHLS/UCT	Arash Iranzadeh et al
EPI_ISL_4816974	SouthAfrica/NHLS-UCT-GS-G999/2021	2021-08-16	Africa	South Africa	Groote Schuur Hospital wc GSH	NHLS/UCT	Arash Iranzadeh et al
EPI_ISL_4816929	SouthAfrica/NHLS-UCT-GS-H001/2021	2021-08-20	Africa	South Africa	Groote Schuur Hospital wc GSH	NHLS/UCT	Arash Iranzadeh et al
EPI_ISL_4816999	SouthAfrica/NHLS-UCT-GS-H035/2021	2021-08-20	Africa	South Africa	Thembalethu CDC wc THC	NHLS/UCT	Arash Iranzadeh et al
EPI_ISL_4817000	SouthAfrica/NHLS-UCT-GS-H047/2021	2021-08-20	Africa	South Africa	Alma CDC wc AHC	NHLS/UCT	Arash Iranzadeh et al
EPI_ISL_4817001	SouthAfrica/NHLS-UCT-GS-H062/2021	2021-08-20	Africa	South Africa	Kranshoek Clinic wc KSH	NHLS/UCT	Arash Iranzadeh et al
EPI_ISL_4817003	SouthAfrica/NHLS-UCT-GS-H102/2021	2021-08-23	Africa	South Africa	Groote Schuur Hospital wc GSH	NHLS/UCT	Arash Iranzadeh et al
