## Supplemental Table 1 for "Cross-border transmissions of delta substrain AY.29 during Olympic and Paralympic Games": Supplemental Table 1.csv (part 342 of 515)

gisaid_epi_isl	strain	date	region	country	originating_lab	submitting_lab	authors
EPI_ISL_4817004	SouthAfrica/NHLS-UCT-GS-H117/2021	2021-08-23	Africa	South Africa	Victoria Hospital wc VHW	NHLS/UCT	Arash Iranzadeh et al
EPI_ISL_4816984	SouthAfrica/NHLS-UCT-GS-H119/2021	2021-08-23	Africa	South Africa	Victoria Hospital wc VHW	NHLS/UCT	Arash Iranzadeh et al
EPI_ISL_4816985	SouthAfrica/NHLS-UCT-GS-H125/2021	2021-08-23	Africa	South Africa	Guguletu CHC wc GDH	NHLS/UCT	Arash Iranzadeh et al
EPI_ISL_4817006	SouthAfrica/NHLS-UCT-GS-H139/2021	2021-08-23	Africa	South Africa	Keurhoek Clinic wc KTT	NHLS/UCT	Arash Iranzadeh et al
EPI_ISL_4817007	SouthAfrica/NHLS-UCT-GS-H152/2021	2021-08-23	Africa	South Africa	Alma CDC wc AHC	NHLS/UCT	Arash Iranzadeh et al
EPI_ISL_4817010	SouthAfrica/NHLS-UCT-GS-H236/2021	2021-08-24	Africa	South Africa	Riversdale Clinic wc RAV	NHLS/UCT	Arash Iranzadeh et al
EPI_ISL_4817011	SouthAfrica/NHLS-UCT-GS-H264/2021	2021-08-25	Africa	South Africa	Groote Schuur Hospital wc GSH	NHLS/UCT	Arash Iranzadeh et al
EPI_ISL_4884467	SouthAfrica/NHLS-UCT-GS-H280/2021	2021-08-25	Africa	South Africa	Crags Clinic wc CRG	NHLS/UCT	Arash Iranzadeh et al
EPI_ISL_4817012	SouthAfrica/NHLS-UCT-GS-H288/2021	2021-08-25	Africa	South Africa	Great Brak River Clinic wc GBC	NHLS/UCT	Arash Iranzadeh et al
EPI_ISL_4817013	SouthAfrica/NHLS-UCT-GS-H293/2021	2021-08-25	Africa	South Africa	Touwsranten Clinic wc TST	NHLS/UCT	Arash Iranzadeh et al
EPI_ISL_4817014	SouthAfrica/NHLS-UCT-GS-H307/2021	2021-08-26	Africa	South Africa	Groote Schuur Hospital wc GSH	NHLS/UCT	Arash Iranzadeh et al
EPI_ISL_4817015	SouthAfrica/NHLS-UCT-GS-H320/2021	2021-08-26	Africa	South Africa	2 Military Hospital wc MAA	NHLS/UCT	Arash Iranzadeh et al
EPI_ISL_4817016	SouthAfrica/NHLS-UCT-GS-H348/2021	2021-08-26	Africa	South Africa	Conville CDC wc CVC	NHLS/UCT	Arash Iranzadeh et al
EPI_ISL_4884468	SouthAfrica/NHLS-UCT-GS-H355/2021	2021-08-27	Africa	South Africa	Groote Schuur Hospital wc GSH	NHLS/UCT	Arash Iranzadeh et al
EPI_ISL_4817017	SouthAfrica/NHLS-UCT-GS-H364/2021	2021-08-27	Africa	South Africa	Groote Schuur Hospital wc GSH	NHLS/UCT	Arash Iranzadeh et al
EPI_ISL_4817018	SouthAfrica/NHLS-UCT-GS-H391/2021	2021-08-21	Africa	South Africa	Red Cross Children's Hospital wc RXH	NHLS/UCT	Arash Iranzadeh et al
EPI_ISL_4884469	SouthAfrica/NHLS-UCT-GS-H428/2021	2021-08-24	Africa	South Africa	Mitchells Plain Hospital wc MPH	NHLS/UCT	Arash Iranzadeh et al
EPI_ISL_4817020	SouthAfrica/NHLS-UCT-GS-H457/2021	2021-08-24	Africa	South Africa	Toekomsrus Clinic wc TKS	NHLS/UCT	Arash Iranzadeh et al
EPI_ISL_4817021	SouthAfrica/NHLS-UCT-GS-H475/2021	2021-08-26	Africa	South Africa	Dysselsdorp Clinic wc DDC	NHLS/UCT	Arash Iranzadeh et al
EPI_ISL_4817022	SouthAfrica/NHLS-UCT-GS-H574/2021	2021-08-27	Africa	South Africa	2 Military Hospital wc MAA	NHLS/UCT	Arash Iranzadeh et al
EPI_ISL_4884470	SouthAfrica/NHLS-UCT-GS-H610/2021	2021-08-27	Africa	South Africa	George Hospital wc GRH	NHLS/UCT	Arash Iranzadeh et al
EPI_ISL_4884471	SouthAfrica/NHLS-UCT-GS-H620/2021	2021-08-29	Africa	South Africa	Victoria Hospital wc VHW	NHLS/UCT	Arash Iranzadeh et al
EPI_ISL_4884472	SouthAfrica/NHLS-UCT-GS-H631/2021	2021-08-30	Africa	South Africa	Groote Schuur Hospital wc GSH	NHLS/UCT	Arash Iranzadeh et al
EPI_ISL_4884474	SouthAfrica/NHLS-UCT-GS-H663/2021	2021-08-30	Africa	South Africa	Pacaltsdorp Clinic wc PAC	NHLS/UCT	Arash Iranzadeh et al
EPI_ISL_4884475	SouthAfrica/NHLS-UCT-GS-H681/2021	2021-08-30	Africa	South Africa	Crags Clinic wc CRG	NHLS/UCT	Arash Iranzadeh et al
EPI_ISL_4884476	SouthAfrica/NHLS-UCT-GS-H715/2021	2021-08-31	Africa	South Africa	Plettenberg Bay Clinic wc PLC	NHLS/UCT	Arash Iranzadeh et al
EPI_ISL_4884477	SouthAfrica/NHLS-UCT-GS-H723/2021	2021-08-31	Africa	South Africa	Alma CDC wc AHC	NHLS/UCT	Arash Iranzadeh et al
EPI_ISL_4884478	SouthAfrica/NHLS-UCT-GS-H744/2021	2021-09-01	Africa	South Africa	Groote Schuur Hospital wc GSH	NHLS/UCT	Arash Iranzadeh et al
EPI_ISL_4884479	SouthAfrica/NHLS-UCT-GS-H764/2021	2021-09-01	Africa	South Africa	Hornlee Clinic wc HLC	NHLS/UCT	Arash Iranzadeh et al
EPI_ISL_4884480	SouthAfrica/NHLS-UCT-GS-H773/2021	2021-09-01	Africa	South Africa	Khayelethu Clinic wc KLC	NHLS/UCT	Arash Iranzadeh et al
EPI_ISL_4884481	SouthAfrica/NHLS-UCT-GS-H776/2021	2021-09-01	Africa	South Africa	Great Brak River Clinic wc GBC	NHLS/UCT	Arash Iranzadeh et al
EPI_ISL_4884482	SouthAfrica/NHLS-UCT-GS-H789/2021	2021-09-02	Africa	South Africa	Ocean View CDC wc OCE	NHLS/UCT	Arash Iranzadeh et al
EPI_ISL_4884441	SouthAfrica/NHLS-UCT-GS-H799/2021	2021-09-02	Africa	South Africa	2 Military Hospital wc MAA	NHLS/UCT	Arash Iranzadeh et al
EPI_ISL_4884485	SouthAfrica/NHLS-UCT-GS-H831/2021	2021-09-03	Africa	South Africa	Groote Schuur Hospital wc GSH	NHLS/UCT	Arash Iranzadeh et al
EPI_ISL_4884486	SouthAfrica/NHLS-UCT-GS-H911/2021	2021-08-30	Africa	South Africa	Oudtshoorn Sick Bay (SANDF)	NHLS/UCT	Arash Iranzadeh et al
EPI_ISL_4884487	SouthAfrica/NHLS-UCT-GS-I137/2021	2021-09-02	Africa	South Africa	Riversdale Clinic wc RAV	NHLS/UCT	Arash Iranzadeh et al
EPI_ISL_4884488	SouthAfrica/NHLS-UCT-GS-I156/2021	2021-09-03	Africa	South Africa	Alma CDC wc AHC	NHLS/UCT	Arash Iranzadeh et al
EPI_ISL_4884490	SouthAfrica/NHLS-UCT-GS-I172/2021	2021-09-03	Africa	South Africa	Alma CDC wc AHC	NHLS/UCT	Arash Iranzadeh et al
EPI_ISL_4884491	SouthAfrica/NHLS-UCT-GS-I230/2021	2021-09-06	Africa	South Africa	2 Military Hospital wc MAA	NHLS/UCT	Arash Iranzadeh et al
EPI_ISL_4884492	SouthAfrica/NHLS-UCT-GS-I261/2021	2021-09-06	Africa	South Africa	Kranshoek Clinic wc KSH	NHLS/UCT	Arash Iranzadeh et al
EPI_ISL_4884493	SouthAfrica/NHLS-UCT-GS-I265/2021	2021-09-06	Africa	South Africa	Heidelberg Clinic wc HBC	NHLS/UCT	Arash Iranzadeh et al
EPI_ISL_4884494	SouthAfrica/NHLS-UCT-GS-I299/2021	2021-09-07	Africa	South Africa	2 Military Hospital wc MAA	NHLS/UCT	Arash Iranzadeh et al
EPI_ISL_4884495	SouthAfrica/NHLS-UCT-GS-I349/2021	2021-09-07	Africa	South Africa	New Horizon Clinic wc NZC	NHLS/UCT	Arash Iranzadeh et al
EPI_ISL_4884496	SouthAfrica/NHLS-UCT-GS-I352/2021	2021-09-07	Africa	South Africa	Kranshoek Clinic wc KSH	NHLS/UCT	Arash Iranzadeh et al
EPI_ISL_4884497	SouthAfrica/NHLS-UCT-GS-I372/2021	2021-09-08	Africa	South Africa	Groote Schuur Hospital wc GSH	NHLS/UCT	Arash Iranzadeh et al
EPI_ISL_4884498	SouthAfrica/NHLS-UCT-GS-I397/2021	2021-09-08	Africa	South Africa	Alma CDC wc AHC	NHLS/UCT	Arash Iranzadeh et al
EPI_ISL_4884499	SouthAfrica/NHLS-UCT-GS-I418/2021	2021-09-08	Africa	South Africa	Alma CDC wc AHC	NHLS/UCT	Arash Iranzadeh et al
EPI_ISL_4884500	SouthAfrica/NHLS-UCT-GS-I430/2021	2021-09-09	Africa	South Africa	Groote Schuur Hospital wc GSH	NHLS/UCT	Arash Iranzadeh et al
EPI_ISL_4884502	SouthAfrica/NHLS-UCT-GS-I440/2021	2021-09-09	Africa	South Africa	2 Military Hospital wc MAA	NHLS/UCT	Arash Iranzadeh et al
EPI_ISL_4884503	SouthAfrica/NHLS-UCT-GS-I442/2021	2021-09-09	Africa	South Africa	Groote Schuur Hospital wc GSH	NHLS/UCT	Arash Iranzadeh et al
EPI_ISL_4884504	SouthAfrica/NHLS-UCT-GS-I485/2021	2021-09-10	Africa	South Africa	Groote Schuur Hospital wc GSH	NHLS/UCT	Arash Iranzadeh et al
EPI_ISL_4884505	SouthAfrica/NHLS-UCT-GS-I552/2021	2021-09-09	Africa	South Africa	Zakhele Clinic wc ZKH	NHLS/UCT	Arash Iranzadeh et al
EPI_ISL_4884507	SouthAfrica/NHLS-UCT-GS-I562/2021	2021-09-06	Africa	South Africa	Knysna Hospital wc KNY	NHLS/UCT	Arash Iranzadeh et al
EPI_ISL_4884508	SouthAfrica/NHLS-UCT-GS-I588/2021	2021-09-08	Africa	South Africa	Knysna Hospital wc KNY	NHLS/UCT	Arash Iranzadeh et al
EPI_ISL_4884509	SouthAfrica/NHLS-UCT-GS-I592/2021	2021-09-08	Africa	South Africa	Kwanokuthula CDC wc KWA	NHLS/UCT	Arash Iranzadeh et al
EPI_ISL_4884510	SouthAfrica/NHLS-UCT-GS-I596/2021	2021-09-09	Africa	South Africa	Knysna Hospital wc KNY	NHLS/UCT	Arash Iranzadeh et al
EPI_ISL_4884511	SouthAfrica/NHLS-UCT-GS-I600/2021	2021-09-09	Africa	South Africa	Knysna Hospital wc KNY	NHLS/UCT	Arash Iranzadeh et al
EPI_ISL_4884512	SouthAfrica/NHLS-UCT-GS-I617/2021	2021-09-07	Africa	South Africa	Dysselsdorp Clinic wc DDC	NHLS/UCT	Arash Iranzadeh et al
EPI_ISL_4884513	SouthAfrica/NHLS-UCT-GS-I620/2021	2021-09-08	Africa	South Africa	Ladismith (Alan Blyth) Hosp wc ABH	NHLS/UCT	Arash Iranzadeh et al
EPI_ISL_4884514	SouthAfrica/NHLS-UCT-GS-I625/2021	2021-09-08	Africa	South Africa	Oudtshoorn Sick Bay (SANDF)	NHLS/UCT	Arash Iranzadeh et al
EPI_ISL_2802196	SouthAfrica/NHLS-UCT-LA-Z501/2021	2021-06-01	Africa	South Africa	NHLS/UCT	NHLS/UCT	Arash Iranzadeh et al
EPI_ISL_2802184	SouthAfrica/NHLS-UCT-LA-Z504/2021	2021-06-01	Africa	South Africa	NHLS/UCT	NHLS/UCT	Arash Iranzadeh et al
EPI_ISL_2802185	SouthAfrica/NHLS-UCT-LA-Z505/2021	2021-06-01	Africa	South Africa	NHLS/UCT	NHLS/UCT	Arash Iranzadeh et al
EPI_ISL_2802183	SouthAfrica/NHLS-UCT-LA-Z506/2021	2021-06-01	Africa	South Africa	NHLS/UCT	NHLS/UCT	Arash Iranzadeh et al
EPI_ISL_3506406	SouthAfrica/NHLS-UCT-LA-Z513/2021	2021-06-22	Africa	South Africa	Lancet	NHLS/UCT	Arash Iranzadeh et al
EPI_ISL_3506462	SouthAfrica/NHLS-UCT-LA-Z514/2021	2021-06-22	Africa	South Africa	Lancet	NHLS/UCT	Arash Iranzadeh et al
EPI_ISL_3506407	SouthAfrica/NHLS-UCT-LA-Z515/2021	2021-06-22	Africa	South Africa	Lancet	NHLS/UCT	Arash Iranzadeh et al
EPI_ISL_3506440	SouthAfrica/NHLS-UCT-LA-Z516/2021	2021-06-22	Africa	South Africa	Lancet	NHLS/UCT	Sisonke et al
EPI_ISL_3506463	SouthAfrica/NHLS-UCT-LA-Z517/2021	2021-06-22	Africa	South Africa	Lancet	NHLS/UCT	Arash Iranzadeh et al
EPI_ISL_3506464	SouthAfrica/NHLS-UCT-LA-Z518/2021	2021-06-22	Africa	South Africa	Lancet	NHLS/UCT	Arash Iranzadeh et al
EPI_ISL_3506559	SouthAfrica/NHLS-UCT-LA-Z519/2021	2021-06-22	Africa	South Africa	Lancet	NHLS/UCT	Sisonke et al
EPI_ISL_3506465	SouthAfrica/NHLS-UCT-LA-Z522/2021	2021-06-22	Africa	South Africa	Lancet	NHLS/UCT	Arash Iranzadeh et al
EPI_ISL_3506392	SouthAfrica/NHLS-UCT-LA-Z523/2021	2021-06-29	Africa	South Africa	Lancet	NHLS/UCT	Arash Iranzadeh et al
EPI_ISL_3506408	SouthAfrica/NHLS-UCT-LA-Z525/2021	2021-06-29	Africa	South Africa	Lancet	NHLS/UCT	Arash Iranzadeh et al
EPI_ISL_3506399	SouthAfrica/NHLS-UCT-LA-Z526/2021	2021-06-29	Africa	South Africa	Lancet	NHLS/UCT	Arash Iranzadeh et al
EPI_ISL_3506466	SouthAfrica/NHLS-UCT-LA-Z529/2021	2021-06-29	Africa	South Africa	Lancet	NHLS/UCT	Arash Iranzadeh et al
EPI_ISL_3207575	SouthAfrica/NHLS-UCT-LA-Z533/2021	2021-07-05	Africa	South Africa	Lancet lab	NHLS/UCT	Sisonke et al
EPI_ISL_3207577	SouthAfrica/NHLS-UCT-LA-Z535/2021	2021-06-29	Africa	South Africa	Lancet lab	NHLS/UCT	Sisonke et al
EPI_ISL_3207505	SouthAfrica/NHLS-UCT-LA-Z536/2021	2021-07-03	Africa	South Africa	Lancet lab	NHLS/UCT	Sisonke et al
EPI_ISL_3207506	SouthAfrica/NHLS-UCT-LA-Z537/2021	2021-07-03	Africa	South Africa	Lancet lab	NHLS/UCT	Sisonke et al
EPI_ISL_3207579	SouthAfrica/NHLS-UCT-LA-Z540/2021	2021-07-05	Africa	South Africa	Lancet lab	NHLS/UCT	Sisonke et al
EPI_ISL_3207580	SouthAfrica/NHLS-UCT-LA-Z541/2021	2021-07-05	Africa	South Africa	Lancet lab	NHLS/UCT	Sisonke et al
EPI_ISL_3207514	SouthAfrica/NHLS-UCT-LA-Z543/2021	2021-07-05	Africa	South Africa	Lancet lab	NHLS/UCT	Arash Iranzadeh et al
EPI_ISL_3207508	SouthAfrica/NHLS-UCT-LA-Z544/2021	2021-07-05	Africa	South Africa	Lancet lab	NHLS/UCT	Sisonke et al
EPI_ISL_3207583	SouthAfrica/NHLS-UCT-LA-Z547/2021	2021-07-05	Africa	South Africa	Lancet lab	NHLS/UCT	Sisonke et al
EPI_ISL_3207584	SouthAfrica/NHLS-UCT-LA-Z548/2021	2021-07-05	Africa	South Africa	Lancet lab	NHLS/UCT	Sisonke et al
EPI_ISL_3207585	SouthAfrica/NHLS-UCT-LA-Z549/2021	2021-06-08	Africa	South Africa	Lancet lab	NHLS/UCT	Sisonke et al
EPI_ISL_3207586	SouthAfrica/NHLS-UCT-LA-Z550/2021	2021-07-05	Africa	South Africa	Lancet lab	NHLS/UCT	Sisonke et al
EPI_ISL_3207587	SouthAfrica/NHLS-UCT-LA-Z551/2021	2021-07-05	Africa	South Africa	Lancet lab	NHLS/UCT	Sisonke et al
EPI_ISL_3506539	SouthAfrica/NHLS-UCT-LA-Z552/2021	2021-07-14	Africa	South Africa	Lancet	NHLS/UCT	Arash Iranzadeh et al
EPI_ISL_3506489	SouthAfrica/NHLS-UCT-LA-Z553/2021	2021-07-14	Africa	South Africa	Lancet	NHLS/UCT	Arash Iranzadeh et al
EPI_ISL_3506560	SouthAfrica/NHLS-UCT-LA-Z555/2021	2021-07-14	Africa	South Africa	Lancet	NHLS/UCT	Sisonke et al
EPI_ISL_3506410	SouthAfrica/NHLS-UCT-LA-Z556/2021	2021-07-14	Africa	South Africa	Lancet	NHLS/UCT	Arash Iranzadeh et al
EPI_ISL_3506415	SouthAfrica/NHLS-UCT-LA-Z557/2021	2021-07-14	Africa	South Africa	Lancet	NHLS/UCT	Arash Iranzadeh et al
EPI_ISL_3506411	SouthAfrica/NHLS-UCT-LA-Z558/2021	2021-07-14	Africa	South Africa	Lancet	NHLS/UCT	Arash Iranzadeh et al
EPI_ISL_3506490	SouthAfrica/NHLS-UCT-LA-Z560/2021	2021-07-14	Africa	South Africa	Lancet	NHLS/UCT	Arash Iranzadeh et al
EPI_ISL_3506540	SouthAfrica/NHLS-UCT-LA-Z561/2021	2021-07-14	Africa	South Africa	Lancet	NHLS/UCT	Arash Iranzadeh et al
EPI_ISL_3506541	SouthAfrica/NHLS-UCT-LA-Z563/2021	2021-07-14	Africa	South Africa	Lancet	NHLS/UCT	Arash Iranzadeh et al
EPI_ISL_3506416	SouthAfrica/NHLS-UCT-LA-Z564/2021	2021-07-21	Africa	South Africa	Lancet	NHLS/UCT	Arash Iranzadeh et al
EPI_ISL_3506542	SouthAfrica/NHLS-UCT-LA-Z565/2021	2021-07-21	Africa	South Africa	Lancet	NHLS/UCT	Arash Iranzadeh et al
EPI_ISL_3506543	SouthAfrica/NHLS-UCT-LA-Z566/2021	2021-07-28	Africa	South Africa	Lancet	NHLS/UCT	Arash Iranzadeh et al
EPI_ISL_3506544	SouthAfrica/NHLS-UCT-LA-Z567/2021	2021-07-28	Africa	South Africa	Lancet	NHLS/UCT	Arash Iranzadeh et al
EPI_ISL_3506545	SouthAfrica/NHLS-UCT-LA-Z570/2021	2021-07-27	Africa	South Africa	Lancet	NHLS/UCT	Arash Iranzadeh et al
EPI_ISL_3506546	SouthAfrica/NHLS-UCT-LA-Z571/2021	2021-07-21	Africa	South Africa	Lancet	NHLS/UCT	Arash Iranzadeh et al
EPI_ISL_3506547	SouthAfrica/NHLS-UCT-LA-Z572/2021	2021-07-28	Africa	South Africa	Lancet	NHLS/UCT	Arash Iranzadeh et al
EPI_ISL_3506548	SouthAfrica/NHLS-UCT-LA-Z574/2021	2021-07-28	Africa	South Africa	Lancet	NHLS/UCT	Arash Iranzadeh et al
EPI_ISL_3506424	SouthAfrica/NHLS-UCT-LA-Z575/2021	2021-07-28	Africa	South Africa	Lancet	NHLS/UCT	Sisonke et al
EPI_ISL_3506549	SouthAfrica/NHLS-UCT-LA-Z576/2021	2021-07-28	Africa	South Africa	Lancet	NHLS/UCT	Arash Iranzadeh et al
EPI_ISL_3506550	SouthAfrica/NHLS-UCT-LA-Z577/2021	2021-07-28	Africa	South Africa	Lancet	NHLS/UCT	Arash Iranzadeh et al
EPI_ISL_3506551	SouthAfrica/NHLS-UCT-LA-Z578/2021	2021-07-28	Africa	South Africa	Lancet	NHLS/UCT	Arash Iranzadeh et al
EPI_ISL_3506552	SouthAfrica/NHLS-UCT-LA-Z579/2021	2021-07-21	Africa	South Africa	Lancet	NHLS/UCT	Arash Iranzadeh et al
EPI_ISL_3506553	SouthAfrica/NHLS-UCT-LA-Z580/2021	2021-07-28	Africa	South Africa	Lancet	NHLS/UCT	Arash Iranzadeh et al
EPI_ISL_3506554	SouthAfrica/NHLS-UCT-LA-Z581/2021	2021-07-21	Africa	South Africa	Lancet	NHLS/UCT	Arash Iranzadeh et al
EPI_ISL_3506417	SouthAfrica/NHLS-UCT-LA-Z583/2021	2021-07-28	Africa	South Africa	Lancet	NHLS/UCT	Arash Iranzadeh et al
EPI_ISL_3506418	SouthAfrica/NHLS-UCT-LA-Z584/2021	2021-07-21	Africa	South Africa	Lancet	NHLS/UCT	Arash Iranzadeh et al
EPI_ISL_3690567	SouthAfrica/NHLS-UCT-LA-Z589/2021	2021-08-03	Africa	South Africa	Lancet	NHLS/UCT	Arash Iranzadeh et al
EPI_ISL_3690568	SouthAfrica/NHLS-UCT-LA-Z590/2021	2021-08-03	Africa	South Africa	Lancet	NHLS/UCT	Arash Iranzadeh et al
EPI_ISL_3690593	SouthAfrica/NHLS-UCT-LA-Z591/2021	2021-08-03	Africa	South Africa	Lancet	NHLS/UCT	Arash Iranzadeh et al
EPI_ISL_3690569	SouthAfrica/NHLS-UCT-LA-Z592/2021	2021-08-03	Africa	South Africa	Lancet	NHLS/UCT	Arash Iranzadeh et al
EPI_ISL_3690590	SouthAfrica/NHLS-UCT-LA-Z594/2021	2021-08-03	Africa	South Africa	Lancet	NHLS/UCT	Arash Iranzadeh et al
EPI_ISL_3690594	SouthAfrica/NHLS-UCT-LA-Z595/2021	2021-08-03	Africa	South Africa	Lancet	NHLS/UCT	Arash Iranzadeh et al
EPI_ISL_3690595	SouthAfrica/NHLS-UCT-LA-Z596/2021	2021-08-03	Africa	South Africa	Lancet	NHLS/UCT	Arash Iranzadeh et al
EPI_ISL_3690598	SouthAfrica/NHLS-UCT-LA-Z599/2021	2021-08-03	Africa	South Africa	Lancet	NHLS/UCT	Arash Iranzadeh et al
EPI_ISL_3690557	SouthAfrica/NHLS-UCT-LA-Z600/2021	2021-07-19	Africa	South Africa	Lancet	NHLS/UCT	Arash Iranzadeh et al
EPI_ISL_3690615	SouthAfrica/NHLS-UCT-LA-Z602/2021	2021-07-21	Africa	South Africa	Lancet	NHLS/UCT	Arash Iranzadeh et al
EPI_ISL_3690616	SouthAfrica/NHLS-UCT-LA-Z603/2021	2021-07-21	Africa	South Africa	Lancet	NHLS/UCT	Arash Iranzadeh et al
EPI_ISL_3690578	SouthAfrica/NHLS-UCT-LA-Z604/2021	2021-07-28	Africa	South Africa	Lancet	NHLS/UCT	Arash Iranzadeh et al
EPI_ISL_3690607	SouthAfrica/NHLS-UCT-LA-Z605/2021	2021-07-28	Africa	South Africa	Lancet	NHLS/UCT	Arash Iranzadeh et al
EPI_ISL_3957854	SouthAfrica/NHLS-UCT-LA-Z606/2021	2021-08-11	Africa	South Africa	Lancet	NHLS/UCT	Arash Iranzadeh et al
EPI_ISL_3957855	SouthAfrica/NHLS-UCT-LA-Z607/2021	2021-08-11	Africa	South Africa	Lancet	NHLS/UCT	Sisonke et al
EPI_ISL_3957856	SouthAfrica/NHLS-UCT-LA-Z608/2021	2021-08-11	Africa	South Africa	Lancet	NHLS/UCT	Arash Iranzadeh et al
EPI_ISL_3957857	SouthAfrica/NHLS-UCT-LA-Z609/2021	2021-08-11	Africa	South Africa	Lancet	NHLS/UCT	Arash Iranzadeh et al
EPI_ISL_3957858	SouthAfrica/NHLS-UCT-LA-Z610/2021	2021-08-11	Africa	South Africa	Lancet	NHLS/UCT	Arash Iranzadeh et al
EPI_ISL_3957861	SouthAfrica/NHLS-UCT-LA-Z614/2021	2021-08-11	Africa	South Africa	Lancet	NHLS/UCT	Arash Iranzadeh et al
EPI_ISL_3957862	SouthAfrica/NHLS-UCT-LA-Z615/2021	2021-08-11	Africa	South Africa	Lancet	NHLS/UCT	Arash Iranzadeh et al
EPI_ISL_3957863	SouthAfrica/NHLS-UCT-LA-Z616/2021	2021-08-11	Africa	South Africa	Lancet	NHLS/UCT	Arash Iranzadeh et al
EPI_ISL_4816975	SouthAfrica/NHLS-UCT-LA-Z623/2021	2021-08-17	Africa	South Africa	Lancet	NHLS/UCT	Arash Iranzadeh et al
EPI_ISL_4816930	SouthAfrica/NHLS-UCT-LA-Z624/2021	2021-08-17	Africa	South Africa	Ampath	NHLS/UCT	Arash Iranzadeh et al
EPI_ISL_4816978	SouthAfrica/NHLS-UCT-LA-Z627/2021	2021-08-17	Africa	South Africa	Lancet	NHLS/UCT	Arash Iranzadeh et al
EPI_ISL_4816980	SouthAfrica/NHLS-UCT-LA-Z629/2021	2021-08-17	Africa	South Africa	Lancet	NHLS/UCT	Arash Iranzadeh et al
EPI_ISL_4816981	SouthAfrica/NHLS-UCT-LA-Z630/2021	2021-08-17	Africa	South Africa	Lancet	NHLS/UCT	Arash Iranzadeh et al
EPI_ISL_4816982	SouthAfrica/NHLS-UCT-LA-Z631/2021	2021-08-17	Africa	South Africa	Lancet	NHLS/UCT	Arash Iranzadeh et al
EPI_ISL_4816983	SouthAfrica/NHLS-UCT-LA-Z632/2021	2021-08-17	Africa	South Africa	Lancet	NHLS/UCT	Arash Iranzadeh et al
EPI_ISL_4817025	SouthAfrica/NHLS-UCT-LA-Z634/2021	2021-08-25	Africa	South Africa	Lancet	NHLS/UCT	Arash Iranzadeh et al
EPI_ISL_4817028	SouthAfrica/NHLS-UCT-LA-Z637/2021	2021-08-25	Africa	South Africa	Lancet	NHLS/UCT	Arash Iranzadeh et al
EPI_ISL_4817029	SouthAfrica/NHLS-UCT-LA-Z638/2021	2021-08-25	Africa	South Africa	Lancet	NHLS/UCT	Arash Iranzadeh et al
EPI_ISL_4816986	SouthAfrica/NHLS-UCT-LA-Z640/2021	2021-08-25	Africa	South Africa	Lancet	NHLS/UCT	Arash Iranzadeh et al
EPI_ISL_4817031	SouthAfrica/NHLS-UCT-LA-Z641/2021	2021-08-25	Africa	South Africa	Lancet	NHLS/UCT	Arash Iranzadeh et al
EPI_ISL_4817084	SouthAfrica/NHLS-UCT-LA-Z642/2021	2021-08-25	Africa	South Africa	Lancet	NHLS/UCT	Sisonke et al
EPI_ISL_4884515	SouthAfrica/NHLS-UCT-LA-Z643/2021	2021-08-25	Africa	South Africa	Lancet	NHLS/UCT	Arash Iranzadeh et al
EPI_ISL_4817033	SouthAfrica/NHLS-UCT-LA-Z645/2021	2021-08-25	Africa	South Africa	Lancet	NHLS/UCT	Arash Iranzadeh et al
EPI_ISL_4817034	SouthAfrica/NHLS-UCT-LA-Z648/2021	2021-08-31	Africa	South Africa	Lancet	NHLS/UCT	Arash Iranzadeh et al
EPI_ISL_4817035	SouthAfrica/NHLS-UCT-LA-Z649/2021	2021-08-31	Africa	South Africa	Lancet	NHLS/UCT	Arash Iranzadeh et al
EPI_ISL_4817036	SouthAfrica/NHLS-UCT-LA-Z650/2021	2021-08-31	Africa	South Africa	Lancet	NHLS/UCT	Arash Iranzadeh et al
EPI_ISL_4817037	SouthAfrica/NHLS-UCT-LA-Z651/2021	2021-08-31	Africa	South Africa	Lancet	NHLS/UCT	Arash Iranzadeh et al
EPI_ISL_4817038	SouthAfrica/NHLS-UCT-LA-Z652/2021	2021-08-31	Africa	South Africa	Lancet	NHLS/UCT	Arash Iranzadeh et al
EPI_ISL_4817040	SouthAfrica/NHLS-UCT-LA-Z654/2021	2021-08-31	Africa	South Africa	Lancet	NHLS/UCT	Arash Iranzadeh et al
EPI_ISL_4817041	SouthAfrica/NHLS-UCT-LA-Z655/2021	2021-08-31	Africa	South Africa	Lancet	NHLS/UCT	Arash Iranzadeh et al
EPI_ISL_4817042	SouthAfrica/NHLS-UCT-LA-Z656/2021	2021-08-31	Africa	South Africa	Lancet	NHLS/UCT	Arash Iranzadeh et al
EPI_ISL_4817043	SouthAfrica/NHLS-UCT-LA-Z657/2021	2021-08-31	Africa	South Africa	Lancet	NHLS/UCT	Arash Iranzadeh et al
EPI_ISL_4816987	SouthAfrica/NHLS-UCT-LA-Z658/2021	2021-08-31	Africa	South Africa	Lancet	NHLS/UCT	Arash Iranzadeh et al
EPI_ISL_4817044	SouthAfrica/NHLS-UCT-LA-Z659/2021	2021-08-31	Africa	South Africa	Lancet	NHLS/UCT	Arash Iranzadeh et al
EPI_ISL_4884517	SouthAfrica/NHLS-UCT-LA-Z661/2021	2021-09-06	Africa	South Africa	Lancet	NHLS/UCT	Arash Iranzadeh et al
EPI_ISL_4884518	SouthAfrica/NHLS-UCT-LA-Z664/2021	2021-09-06	Africa	South Africa	Lancet	NHLS/UCT	Arash Iranzadeh et al
EPI_ISL_4884520	SouthAfrica/NHLS-UCT-LA-Z666/2021	2021-09-06	Africa	South Africa	Lancet	NHLS/UCT	Arash Iranzadeh et al
EPI_ISL_4884521	SouthAfrica/NHLS-UCT-LA-Z667/2021	2021-09-06	Africa	South Africa	Lancet	NHLS/UCT	Arash Iranzadeh et al
EPI_ISL_4884442	SouthAfrica/NHLS-UCT-LA-Z668/2021	2021-09-06	Africa	South Africa	Lancet	NHLS/UCT	Arash Iranzadeh et al
EPI_ISL_4884522	SouthAfrica/NHLS-UCT-LA-Z669/2021	2021-09-06	Africa	South Africa	Lancet	NHLS/UCT	Arash Iranzadeh et al
EPI_ISL_4884525	SouthAfrica/NHLS-UCT-LA-Z672/2021	2021-09-06	Africa	South Africa	Lancet	NHLS/UCT	Arash Iranzadeh et al
EPI_ISL_4884526	SouthAfrica/NHLS-UCT-LA-Z673/2021	2021-09-06	Africa	South Africa	Lancet	NHLS/UCT	Arash Iranzadeh et al
EPI_ISL_4884527	SouthAfrica/NHLS-UCT-LA-Z674/2021	2021-09-06	Africa	South Africa	Lancet	NHLS/UCT	Arash Iranzadeh et al
EPI_ISL_3207489	SouthAfrica/NHLS-UCT-PA-J001/2021	2021-03-19	Africa	South Africa	Pathcare lab	NHLS/UCT	Sisonke et al
EPI_ISL_3207494	SouthAfrica/NHLS-UCT-PA-J003/2021	2021-03-29	Africa	South Africa	Pathcare lab	NHLS/UCT	Sisonke et al
EPI_ISL_3207491	SouthAfrica/NHLS-UCT-PA-J005/2021	2021-03-29	Africa	South Africa	Pathcare lab	NHLS/UCT	Sisonke et al
EPI_ISL_3207492	SouthAfrica/NHLS-UCT-PA-J006/2021	2021-03-15	Africa	South Africa	Pathcare lab	NHLS/UCT	Sisonke et al
EPI_ISL_3207495	SouthAfrica/NHLS-UCT-PA-J007/2021	2021-03-25	Africa	South Africa	Pathcare lab	NHLS/UCT	Sisonke et al
EPI_ISL_3207497	SouthAfrica/NHLS-UCT-PA-J009/2021	2021-04-27	Africa	South Africa	Pathcare lab	NHLS/UCT	Sisonke et al
EPI_ISL_3207498	SouthAfrica/NHLS-UCT-PA-J010/2021	2021-04-21	Africa	South Africa	Pathcare lab	NHLS/UCT	Sisonke et al
EPI_ISL_2013037	SouthAfrica/NICD-400919678/2021	2021-05-02	Africa	South Africa	Lancet Laboratories	National Institute for Communicable Diseases of the National Health Laboratory Service	Amoako DG et al
EPI_ISL_2013036	SouthAfrica/NICD-604162775/2021	2021-04-24	Africa	South Africa	Pathcare-Vermaak Centurion	National Institute for Communicable Diseases of the National Health Laboratory Service	Amoako DG et al
EPI_ISL_2013042	SouthAfrica/NICD-819503/2021	2021-05-01	Africa	South Africa	Pathcare-Vermaak Centurion	National Institute for Communicable Diseases of the National Health Laboratory Service	Amoako DG et al
EPI_ISL_2013039	SouthAfrica/NICD-819929/2021	2021-04-27	Africa	South Africa	Pathcare-Vermaak Centurion	National Institute for Communicable Diseases of the National Health Laboratory Service	Amoako DG et al
EPI_ISL_2013041	SouthAfrica/NICD-819931/2021	2021-04-27	Africa	South Africa	Pathcare-Vermaak Centurion	National Institute for Communicable Diseases of the National Health Laboratory Service	Amoako DG et al
EPI_ISL_2013040	SouthAfrica/NICD-945072208/2021	2021-05-01	Africa	South Africa	Lancet Laboratories	National Institute for Communicable Diseases of the National Health Laboratory Service	Amoako DG et al
EPI_ISL_3281599	SouthAfrica/NICD-CRDM09007/2021	2021-06-17	Africa	South Africa	National Institute for Communicable Diseases of the National Health Laboratory Service	National Institute for Communicable Diseases of the National Health Laboratory Service	Amoako DG et al
EPI_ISL_3281598	SouthAfrica/NICD-CRDM09142/2021	2021-06-21	Africa	South Africa	National Institute for Communicable Diseases of the National Health Laboratory Service	National Institute for Communicable Diseases of the National Health Laboratory Service	Amoako DG et al
EPI_ISL_3281600	SouthAfrica/NICD-CRDM09175/2021	2021-06-22	Africa	South Africa	National Institute for Communicable Diseases of the National Health Laboratory Service	National Institute for Communicable Diseases of the National Health Laboratory Service	Amoako DG et al
EPI_ISL_3281597	SouthAfrica/NICD-CRDM09382/2021	2021-06-24	Africa	South Africa	National Institute for Communicable Diseases of the National Health Laboratory Service	National Institute for Communicable Diseases of the National Health Laboratory Service	Amoako DG et al
EPI_ISL_3281595	SouthAfrica/NICD-CRDM09459/2021	2021-06-26	Africa	South Africa	National Institute for Communicable Diseases of the National Health Laboratory Service	National Institute for Communicable Diseases of the National Health Laboratory Service	Amoako DG et al
EPI_ISL_3281594	SouthAfrica/NICD-CRDM09516/2021	2021-06-28	Africa	South Africa	National Institute for Communicable Diseases of the National Health Laboratory Service	National Institute for Communicable Diseases of the National Health Laboratory Service	Amoako DG et al
EPI_ISL_3281593	SouthAfrica/NICD-CRDM09517/2021	2021-06-28	Africa	South Africa	National Institute for Communicable Diseases of the National Health Laboratory Service	National Institute for Communicable Diseases of the National Health Laboratory Service	Amoako DG et al
EPI_ISL_3281592	SouthAfrica/NICD-CRDM09536/2021	2021-06-28	Africa	South Africa	National Institute for Communicable Diseases of the National Health Laboratory Service	National Institute for Communicable Diseases of the National Health Laboratory Service	Amoako DG et al
EPI_ISL_3281591	SouthAfrica/NICD-CRDM09710/2021	2021-06-29	Africa	South Africa	National Institute for Communicable Diseases of the National Health Laboratory Service	National Institute for Communicable Diseases of the National Health Laboratory Service	Amoako DG et al
EPI_ISL_3281590	SouthAfrica/NICD-CRDM09867/2021	2021-07-01	Africa	South Africa	National Institute for Communicable Diseases of the National Health Laboratory Service	National Institute for Communicable Diseases of the National Health Laboratory Service	Amoako DG et al
EPI_ISL_3281588	SouthAfrica/NICD-CRDM09948/2021	2021-07-06	Africa	South Africa	National Institute for Communicable Diseases of the National Health Laboratory Service	National Institute for Communicable Diseases of the National Health Laboratory Service	Amoako DG et al
EPI_ISL_3718066	SouthAfrica/NICD-CRDM11468/2021	2021-07-30	Africa	South Africa	National Institute for Communicable Diseases of the National Health Laboratory Service	National Institute for Communicable Diseases of the National Health Laboratory Service	Amoako DG et al
EPI_ISL_3718067	SouthAfrica/NICD-CRDM11977/2021	2021-08-10	Africa	South Africa	National Institute for Communicable Diseases of the National Health Laboratory Service	National Institute for Communicable Diseases of the National Health Laboratory Service	Amoako DG et al
EPI_ISL_3718068	SouthAfrica/NICD-CRDM12009/2021	2021-08-11	Africa	South Africa	National Institute for Communicable Diseases of the National Health Laboratory Service	National Institute for Communicable Diseases of the National Health Laboratory Service	Amoako DG et al
EPI_ISL_3718069	SouthAfrica/NICD-CRDM12153/2021	2021-08-14	Africa	South Africa	National Institute for Communicable Diseases of the National Health Laboratory Service	National Institute for Communicable Diseases of the National Health Laboratory Service	Amoako DG et al
EPI_ISL_4891891	SouthAfrica/NICD-CRDM13123/2021	2021-09-02	Africa	South Africa	National Institute For Communicable Diseases Of The National Health Laboratory Service	National Institute for Communicable Diseases of the National Health Laboratory Service	Amoako DG et al
EPI_ISL_2013048	SouthAfrica/NICD-DNC12509/2021	2021-04-29	Africa	South Africa	Lancet Laboratories	National Institute for Communicable Diseases of the National Health Laboratory Service	Amoako DG et al
EPI_ISL_2013049	SouthAfrica/NICD-DNC12671/2021	2021-04-29	Africa	South Africa	Lancet Laboratories	National Institute for Communicable Diseases of the National Health Laboratory Service	Amoako DG et al
EPI_ISL_2013050	SouthAfrica/NICD-DNC12756/2021	2021-04-28	Africa	South Africa	Lancet Laboratories	National Institute for Communicable Diseases of the National Health Laboratory Service	Amoako DG et al
EPI_ISL_2013051	SouthAfrica/NICD-DNC12760/2021	2021-04-28	Africa	South Africa	Lancet Laboratories	National Institute for Communicable Diseases of the National Health Laboratory Service	Amoako DG et al
EPI_ISL_2013052	SouthAfrica/NICD-DNC12813/2021	2021-04-29	Africa	South Africa	Lancet Laboratories	National Institute for Communicable Diseases of the National Health Laboratory Service	Amoako DG et al
EPI_ISL_2013053	SouthAfrica/NICD-DNC15844/2021	2021-05-03	Africa	South Africa	Lancet Laboratories	National Institute for Communicable Diseases of the National Health Laboratory Service	Amoako DG et al
EPI_ISL_2463308	SouthAfrica/NICD-DNC23446/2021	2021-05-12	Africa	South Africa	LANCET LABORATORY	National Institute for Communicable Diseases of the National Health Laboratory Service	Amoako DG et al
EPI_ISL_2463309	SouthAfrica/NICD-DNC24148/2021	2021-05-13	Africa	South Africa	LANCET LABORATORY	National Institute for Communicable Diseases of the National Health Laboratory Service	Amoako DG et al
EPI_ISL_2463306	SouthAfrica/NICD-DQ09263/2021	2021-05-13	Africa	South Africa	LANCET LABORATORY	National Institute for Communicable Diseases of the National Health Laboratory Service	Sisonke Team et al
EPI_ISL_2463304	SouthAfrica/NICD-DQ09725/2021	2021-05-12	Africa	South Africa	LANCET LABORATORY	National Institute for Communicable Diseases of the National Health Laboratory Service	Sisonke Team et al
EPI_ISL_2463307	SouthAfrica/NICD-DQ53469/2021	2021-05-12	Africa	South Africa	LANCET LABORATORY	National Institute for Communicable Diseases of the National Health Laboratory Service	Sisonke Team et al
EPI_ISL_2463302	SouthAfrica/NICD-DQ53569/2021	2021-05-11	Africa	South Africa	LANCET LABORATORY	National Institute for Communicable Diseases of the National Health Laboratory Service	Amoako DG et al
EPI_ISL_2463303	SouthAfrica/NICD-DQ54440/2021	2021-05-11	Africa	South Africa	LANCET LABORATORY	National Institute for Communicable Diseases of the National Health Laboratory Service	Amoako DG et al
EPI_ISL_2463310	SouthAfrica/NICD-DQ57705/2021	2021-05-17	Africa	South Africa	LANCET LABORATORY	National Institute for Communicable Diseases of the National Health Laboratory Service	Sisonke Team et al
EPI_ISL_2463305	SouthAfrica/NICD-DQ90513/2021	2021-05-13	Africa	South Africa	LANCET LABORATORY	National Institute for Communicable Diseases of the National Health Laboratory Service	Sisonke Team et al
EPI_ISL_2463301	SouthAfrica/NICD-DQ94844/2021	2021-05-10	Africa	South Africa	LANCET LABORATORY	National Institute for Communicable Diseases of the National Health Laboratory Service	Sisonke Team et al
EPI_ISL_2433705	SouthAfrica/NICD-LR00319/2020	2020-09-07	Africa	South Africa	LANCET, LABORATORIES	National Institute for Communicable Diseases of the National Health Laboratory Service	Amoako DG et al
EPI_ISL_2433711	SouthAfrica/NICD-LR00327/2020	2020-09-07	Africa	South Africa	LANCET, LABORATORIES	National Institute for Communicable Diseases of the National Health Laboratory Service	Amoako DG et al
EPI_ISL_2433715	SouthAfrica/NICD-LR00331/2020	2020-09-07	Africa	South Africa	LANCET, LABORATORIES	National Institute for Communicable Diseases of the National Health Laboratory Service	Amoako DG et al
EPI_ISL_2433717	SouthAfrica/NICD-LR00334/2020	2020-09-07	Africa	South Africa	LANCET, LABORATORIES	National Institute for Communicable Diseases of the National Health Laboratory Service	Amoako DG et al
EPI_ISL_2433720	SouthAfrica/NICD-LR00337/2020	2020-09-07	Africa	South Africa	LANCET, LABORATORIES	National Institute for Communicable Diseases of the National Health Laboratory Service	Amoako DG et al
EPI_ISL_2433723	SouthAfrica/NICD-LR00340/2020	2020-09-07	Africa	South Africa	LANCET, LABORATORIES	National Institute for Communicable Diseases of the National Health Laboratory Service	Amoako DG et al
EPI_ISL_2433860	SouthAfrica/NICD-LR00353/2020	2020-09-07	Africa	South Africa	LANCET, LABORATORIES	National Institute for Communicable Diseases of the National Health Laboratory Service	Amoako DG et al
EPI_ISL_2433809	SouthAfrica/NICD-N00305/2020	2020-09-13	Africa	South Africa	National Institute for Communicable Diseases of the National Health Laboratory Service	National Institute for Communicable Diseases of the National Health Laboratory Service	Amoako DG et al
EPI_ISL_2447847	SouthAfrica/NICD-N00457a/2020	2020-10-26	Africa	South Africa	Rob Ferreira Laboratory	National Institute for Communicable Diseases of the National Health Laboratory Service	Amoako DG et al
EPI_ISL_1239274	SouthAfrica/NICD-N00869/2020	2020-12-28	Africa	South Africa	Charlotte Maxeke Johannesburg Academic Hospital, National Health Laboratory Services, Gauteng, South Africa	National Institute for Communicable Diseases of the National Health Laboratory Service	Amoako DG et al
EPI_ISL_2284685	SouthAfrica/NICD-N01186/2020	2020-12-29	Africa	South Africa	ROB FERREIRA LABORATORY	National Institute for Communicable Diseases of the National Health Laboratory Service	Amoako DG et al
EPI_ISL_2284686	SouthAfrica/NICD-N01188/2020	2020-12-29	Africa	South Africa	ROB FERREIRA LABORATORY	National Institute for Communicable Diseases of the National Health Laboratory Service	Amoako DG et al
EPI_ISL_3451074	SouthAfrica/NICD-N10000/2021	2021-06-18	Africa	South Africa	MANKWENG LABORATORY	National Institute for Communicable Diseases of the National Health Laboratory Service	Amoako DG et al
EPI_ISL_3451075	SouthAfrica/NICD-N10001/2021	2021-06-04	Africa	South Africa	PORT ELIZABETH LABORATORY	National Institute for Communicable Diseases of the National Health Laboratory Service	Amoako DG et al
EPI_ISL_3451076	SouthAfrica/NICD-N10002/2021	2021-06-05	Africa	South Africa	PORT ELIZABETH LABORATORY	National Institute for Communicable Diseases of the National Health Laboratory Service	Amoako DG et al
EPI_ISL_3451077	SouthAfrica/NICD-N10003/2021	2021-06-05	Africa	South Africa	PORT ELIZABETH LABORATORY	National Institute for Communicable Diseases of the National Health Laboratory Service	Amoako DG et al
EPI_ISL_3451078	SouthAfrica/NICD-N10004/2021	2021-06-05	Africa	South Africa	PORT ELIZABETH LABORATORY	National Institute for Communicable Diseases of the National Health Laboratory Service	Amoako DG et al
EPI_ISL_3451079	SouthAfrica/NICD-N10005/2021	2021-06-05	Africa	South Africa	PORT ELIZABETH LABORATORY	National Institute for Communicable Diseases of the National Health Laboratory Service	Amoako DG et al
EPI_ISL_3451080	SouthAfrica/NICD-N10006/2021	2021-06-05	Africa	South Africa	PORT ELIZABETH LABORATORY	National Institute for Communicable Diseases of the National Health Laboratory Service	Amoako DG et al
EPI_ISL_3451081	SouthAfrica/NICD-N10007/2021	2021-06-05	Africa	South Africa	PORT ELIZABETH LABORATORY	National Institute for Communicable Diseases of the National Health Laboratory Service	Amoako DG et al
EPI_ISL_3451082	SouthAfrica/NICD-N10008/2021	2021-06-05	Africa	South Africa	PORT ELIZABETH LABORATORY	National Institute for Communicable Diseases of the National Health Laboratory Service	Amoako DG et al
EPI_ISL_3451083	SouthAfrica/NICD-N10009/2021	2021-06-07	Africa	South Africa	PORT ELIZABETH LABORATORY	National Institute for Communicable Diseases of the National Health Laboratory Service	Amoako DG et al
EPI_ISL_3451084	SouthAfrica/NICD-N10010/2021	2021-06-07	Africa	South Africa	PORT ELIZABETH LABORATORY	National Institute for Communicable Diseases of the National Health Laboratory Service	Amoako DG et al
EPI_ISL_3451086	SouthAfrica/NICD-N10012/2021	2021-06-07	Africa	South Africa	PORT ELIZABETH LABORATORY	National Institute for Communicable Diseases of the National Health Laboratory Service	Amoako DG et al
EPI_ISL_3451087	SouthAfrica/NICD-N10013/2021	2021-06-07	Africa	South Africa	PORT ELIZABETH LABORATORY	National Institute for Communicable Diseases of the National Health Laboratory Service	Amoako DG et al
EPI_ISL_3451088	SouthAfrica/NICD-N10014/2021	2021-06-07	Africa	South Africa	PORT ELIZABETH LABORATORY	National Institute for Communicable Diseases of the National Health Laboratory Service	Amoako DG et al
EPI_ISL_3451090	SouthAfrica/NICD-N10016/2021	2021-06-04	Africa	South Africa	PORT ELIZABETH LABORATORY	National Institute for Communicable Diseases of the National Health Laboratory Service	Amoako DG et al
EPI_ISL_3451091	SouthAfrica/NICD-N10017/2021	2021-06-04	Africa	South Africa	PORT ELIZABETH LABORATORY	National Institute for Communicable Diseases of the National Health Laboratory Service	Amoako DG et al
EPI_ISL_3451092	SouthAfrica/NICD-N10018/2021	2021-06-04	Africa	South Africa	PORT ELIZABETH LABORATORY	National Institute for Communicable Diseases of the National Health Laboratory Service	Amoako DG et al
EPI_ISL_3451093	SouthAfrica/NICD-N10019/2021	2021-06-04	Africa	South Africa	PORT ELIZABETH LABORATORY	National Institute for Communicable Diseases of the National Health Laboratory Service	Amoako DG et al
EPI_ISL_3451094	SouthAfrica/NICD-N10020/2021	2021-06-04	Africa	South Africa	PORT ELIZABETH LABORATORY	National Institute for Communicable Diseases of the National Health Laboratory Service	Amoako DG et al
EPI_ISL_3717989	SouthAfrica/NICD-N10021/2021	2021-06-05	Africa	South Africa	PORT ELIZABETH LABORATORY	National Institute for Communicable Diseases of the National Health Laboratory Service	Amoako DG et al
EPI_ISL_3717990	SouthAfrica/NICD-N10022/2021	2021-06-05	Africa	South Africa	PORT ELIZABETH LABORATORY	National Institute for Communicable Diseases of the National Health Laboratory Service	Amoako DG et al
EPI_ISL_3718070	SouthAfrica/NICD-N10024/2021	2021-06-05	Africa	South Africa	PORT ELIZABETH LABORATORY	National Institute for Communicable Diseases of the National Health Laboratory Service	Amoako DG et al
EPI_ISL_3718003	SouthAfrica/NICD-N10025/2021	2021-06-05	Africa	South Africa	PORT ELIZABETH LABORATORY	National Institute for Communicable Diseases of the National Health Laboratory Service	Amoako DG et al
EPI_ISL_3718004	SouthAfrica/NICD-N10026/2021	2021-06-05	Africa	South Africa	PORT ELIZABETH LABORATORY	National Institute for Communicable Diseases of the National Health Laboratory Service	Amoako DG et al
EPI_ISL_3717991	SouthAfrica/NICD-N10028/2021	2021-06-05	Africa	South Africa	PORT ELIZABETH LABORATORY	National Institute for Communicable Diseases of the National Health Laboratory Service	Amoako DG et al
EPI_ISL_3718005	SouthAfrica/NICD-N10032/2021	2021-06-10	Africa	South Africa	PORT ELIZABETH LABORATORY	National Institute for Communicable Diseases of the National Health Laboratory Service	Amoako DG et al
EPI_ISL_3718006	SouthAfrica/NICD-N10036/2021	2021-06-08	Africa	South Africa	PORT ELIZABETH LABORATORY	National Institute for Communicable Diseases of the National Health Laboratory Service	Amoako DG et al
EPI_ISL_3717984	SouthAfrica/NICD-N10037/2021	2021-06-08	Africa	South Africa	PORT ELIZABETH LABORATORY	National Institute for Communicable Diseases of the National Health Laboratory Service	Amoako DG et al
EPI_ISL_3718007	SouthAfrica/NICD-N10038/2021	2021-06-08	Africa	South Africa	PORT ELIZABETH LABORATORY	National Institute for Communicable Diseases of the National Health Laboratory Service	Amoako DG et al
EPI_ISL_3718008	SouthAfrica/NICD-N10040/2021	2021-06-08	Africa	South Africa	PORT ELIZABETH LABORATORY	National Institute for Communicable Diseases of the National Health Laboratory Service	Amoako DG et al
EPI_ISL_3718009	SouthAfrica/NICD-N10041/2021	2021-06-08	Africa	South Africa	PORT ELIZABETH LABORATORY	National Institute for Communicable Diseases of the National Health Laboratory Service	Amoako DG et al
EPI_ISL_3718010	SouthAfrica/NICD-N10042/2021	2021-06-08	Africa	South Africa	PORT ELIZABETH LABORATORY	National Institute for Communicable Diseases of the National Health Laboratory Service	Amoako DG et al
EPI_ISL_3718011	SouthAfrica/NICD-N10043/2021	2021-06-08	Africa	South Africa	PORT ELIZABETH LABORATORY	National Institute for Communicable Diseases of the National Health Laboratory Service	Amoako DG et al
EPI_ISL_3718001	SouthAfrica/NICD-N10044/2021	2021-06-08	Africa	South Africa	PORT ELIZABETH LABORATORY	National Institute for Communicable Diseases of the National Health Laboratory Service	Amoako DG et al
EPI_ISL_3718012	SouthAfrica/NICD-N10045/2021	2021-06-08	Africa	South Africa	PORT ELIZABETH LABORATORY	National Institute for Communicable Diseases of the National Health Laboratory Service	Amoako DG et al
EPI_ISL_3718013	SouthAfrica/NICD-N10046/2021	2021-06-08	Africa	South Africa	PORT ELIZABETH LABORATORY	National Institute for Communicable Diseases of the National Health Laboratory Service	Amoako DG et al
EPI_ISL_3718014	SouthAfrica/NICD-N10047/2021	2021-06-08	Africa	South Africa	PORT ELIZABETH LABORATORY	National Institute for Communicable Diseases of the National Health Laboratory Service	Amoako DG et al
EPI_ISL_3718002	SouthAfrica/NICD-N10051/2021	2021-06-08	Africa	South Africa	PORT ELIZABETH LABORATORY	National Institute for Communicable Diseases of the National Health Laboratory Service	Amoako DG et al
EPI_ISL_3717930	SouthAfrica/NICD-N10053/2021	2021-06-08	Africa	South Africa	PORT ELIZABETH LABORATORY	National Institute for Communicable Diseases of the National Health Laboratory Service	Amoako DG et al
EPI_ISL_3718015	SouthAfrica/NICD-N10057/2021	2021-06-08	Africa	South Africa	PORT ELIZABETH LABORATORY	National Institute for Communicable Diseases of the National Health Laboratory Service	Amoako DG et al
EPI_ISL_3717988	SouthAfrica/NICD-N10058/2021	2021-06-08	Africa	South Africa	PORT ELIZABETH LABORATORY	National Institute for Communicable Diseases of the National Health Laboratory Service	Amoako DG et al
EPI_ISL_3717985	SouthAfrica/NICD-N10059/2021	2021-06-06	Africa	South Africa	PORT ELIZABETH LABORATORY	National Institute for Communicable Diseases of the National Health Laboratory Service	Amoako DG et al
EPI_ISL_3718016	SouthAfrica/NICD-N10060/2021	2021-06-06	Africa	South Africa	PORT ELIZABETH LABORATORY	National Institute for Communicable Diseases of the National Health Laboratory Service	Amoako DG et al
EPI_ISL_3718017	SouthAfrica/NICD-N10061/2021	2021-06-06	Africa	South Africa	PORT ELIZABETH LABORATORY	National Institute for Communicable Diseases of the National Health Laboratory Service	Amoako DG et al
EPI_ISL_3718018	SouthAfrica/NICD-N10064/2021	2021-06-06	Africa	South Africa	PORT ELIZABETH LABORATORY	National Institute for Communicable Diseases of the National Health Laboratory Service	Amoako DG et al
EPI_ISL_3717986	SouthAfrica/NICD-N10069/2021	2021-06-06	Africa	South Africa	PORT ELIZABETH LABORATORY	National Institute for Communicable Diseases of the National Health Laboratory Service	Amoako DG et al
EPI_ISL_3718019	SouthAfrica/NICD-N10071/2021	2021-06-06	Africa	South Africa	PORT ELIZABETH LABORATORY	National Institute for Communicable Diseases of the National Health Laboratory Service	Amoako DG et al
EPI_ISL_3718020	SouthAfrica/NICD-N10075/2021	2021-06-04	Africa	South Africa	LIVINGSTONE LABORATORY	National Institute for Communicable Diseases of the National Health Laboratory Service	Amoako DG et al
EPI_ISL_3718021	SouthAfrica/NICD-N10076/2021	2021-06-06	Africa	South Africa	PORT ELIZABETH LABORATORY	National Institute for Communicable Diseases of the National Health Laboratory Service	Amoako DG et al
EPI_ISL_3718022	SouthAfrica/NICD-N10077/2021	2021-06-05	Africa	South Africa	PORT ELIZABETH LABORATORY	National Institute for Communicable Diseases of the National Health Laboratory Service	Amoako DG et al
EPI_ISL_3717987	SouthAfrica/NICD-N10078/2021	2021-06-15	Africa	South Africa	PORT ELIZABETH LABORATORY	National Institute for Communicable Diseases of the National Health Laboratory Service	Amoako DG et al
EPI_ISL_3718023	SouthAfrica/NICD-N10079/2021	2021-06-17	Africa	South Africa	PORT ELIZABETH LABORATORY	National Institute for Communicable Diseases of the National Health Laboratory Service	Amoako DG et al
EPI_ISL_3718024	SouthAfrica/NICD-N10081/2021	2021-06-16	Africa	South Africa	PORT ELIZABETH LABORATORY	National Institute for Communicable Diseases of the National Health Laboratory Service	Amoako DG et al
EPI_ISL_3718025	SouthAfrica/NICD-N10082/2021	2021-06-17	Africa	South Africa	PORT ELIZABETH LABORATORY	National Institute for Communicable Diseases of the National Health Laboratory Service	Amoako DG et al
EPI_ISL_3718026	SouthAfrica/NICD-N10083/2021	2021-06-17	Africa	South Africa	PORT ELIZABETH LABORATORY	National Institute for Communicable Diseases of the National Health Laboratory Service	Amoako DG et al
EPI_ISL_3718027	SouthAfrica/NICD-N10084/2021	2021-06-16	Africa	South Africa	PORT ELIZABETH LABORATORY	National Institute for Communicable Diseases of the National Health Laboratory Service	Amoako DG et al
EPI_ISL_3718028	SouthAfrica/NICD-N10085/2021	2021-06-16	Africa	South Africa	PORT ELIZABETH LABORATORY	National Institute for Communicable Diseases of the National Health Laboratory Service	Amoako DG et al
EPI_ISL_3718029	SouthAfrica/NICD-N10086/2021	2021-06-15	Africa	South Africa	PORT ELIZABETH LABORATORY	National Institute for Communicable Diseases of the National Health Laboratory Service	Amoako DG et al
EPI_ISL_3718030	SouthAfrica/NICD-N10087/2021	2021-06-15	Africa	South Africa	PORT ELIZABETH LABORATORY	National Institute for Communicable Diseases of the National Health Laboratory Service	Amoako DG et al
EPI_ISL_3718071	SouthAfrica/NICD-N10090/2021	2021-06-14	Africa	South Africa	UITENHAGE LABORATORY	National Institute for Communicable Diseases of the National Health Laboratory Service	Amoako DG et al
EPI_ISL_3718031	SouthAfrica/NICD-N10091/2021	2021-06-16	Africa	South Africa	PORT ELIZABETH LABORATORY	National Institute for Communicable Diseases of the National Health Laboratory Service	Amoako DG et al
EPI_ISL_3717933	SouthAfrica/NICD-N10092/2021	2021-06-13	Africa	South Africa	PORT ELIZABETH LABORATORY	National Institute for Communicable Diseases of the National Health Laboratory Service	Amoako DG et al
EPI_ISL_3718032	SouthAfrica/NICD-N10093/2021	2021-06-13	Africa	South Africa	PORT ELIZABETH LABORATORY	National Institute for Communicable Diseases of the National Health Laboratory Service	Amoako DG et al
EPI_ISL_3718045	SouthAfrica/NICD-N10101/2021	2021-06-29	Africa	South Africa	National Institute for Communicable Diseases of the National Health Laboratory Service	National Institute for Communicable Diseases of the National Health Laboratory Service	Sisonke Team et al
EPI_ISL_3717994	SouthAfrica/NICD-N10102/2021	2021-06-29	Africa	South Africa	National Institute for Communicable Diseases of the National Health Laboratory Service	National Institute for Communicable Diseases of the National Health Laboratory Service	Sisonke Team et al
EPI_ISL_3718046	SouthAfrica/NICD-N10103/2021	2021-06-29	Africa	South Africa	National Institute for Communicable Diseases of the National Health Laboratory Service	National Institute for Communicable Diseases of the National Health Laboratory Service	Sisonke Team et al
EPI_ISL_3718033	SouthAfrica/NICD-N10105/2021	2021-06-18	Africa	South Africa	TAMBO MEMORIAL LABORATORY	National Institute for Communicable Diseases of the National Health Laboratory Service	Amoako DG et al
EPI_ISL_3717998	SouthAfrica/NICD-N10107/2021	2021-06-14	Africa	South Africa	TAMBO MEMORIAL LABORATORY	National Institute for Communicable Diseases of the National Health Laboratory Service	Amoako DG et al
EPI_ISL_3718034	SouthAfrica/NICD-N10111/2021	2021-06-18	Africa	South Africa	TAMBO MEMORIAL LABORATORY	National Institute for Communicable Diseases of the National Health Laboratory Service	Amoako DG et al
EPI_ISL_3717931	SouthAfrica/NICD-N10112/2021	2021-06-18	Africa	South Africa	TAMBO MEMORIAL LABORATORY	National Institute for Communicable Diseases of the National Health Laboratory Service	Amoako DG et al
EPI_ISL_3718047	SouthAfrica/NICD-N10118/2021	2021-06-30	Africa	South Africa	National Institute for Communicable Diseases of the National Health Laboratory Service	National Institute for Communicable Diseases of the National Health Laboratory Service	Sisonke Team et al
EPI_ISL_3030426	SouthAfrica/NICD-N10120/2021	2021-06-08	Africa	South Africa	POLOKWANE LABORATORY	National Institute for Communicable Diseases of the National Health Laboratory Service	Amoako DG et al
EPI_ISL_3024500	SouthAfrica/NICD-N10121/2021	2021-06-18	Africa	South Africa	POLOKWANE LABORATORY	National Institute for Communicable Diseases of the National Health Laboratory Service	Amoako DG et al
EPI_ISL_3024503	SouthAfrica/NICD-N10128/2021	2021-06-18	Africa	South Africa	POLOKWANE LABORATORY	National Institute for Communicable Diseases of the National Health Laboratory Service	Amoako DG et al
EPI_ISL_3024504	SouthAfrica/NICD-N10129/2021	2021-06-17	Africa	South Africa	POLOKWANE LABORATORY	National Institute for Communicable Diseases of the National Health Laboratory Service	Amoako DG et al
EPI_ISL_3024506	SouthAfrica/NICD-N10131/2021	2021-06-17	Africa	South Africa	POLOKWANE LABORATORY	National Institute for Communicable Diseases of the National Health Laboratory Service	Amoako DG et al
EPI_ISL_3024508	SouthAfrica/NICD-N10135/2021	2021-06-27	Africa	South Africa	POLOKWANE LABORATORY	National Institute for Communicable Diseases of the National Health Laboratory Service	Amoako DG et al
EPI_ISL_3024509	SouthAfrica/NICD-N10136/2021	2021-06-27	Africa	South Africa	POLOKWANE LABORATORY	National Institute for Communicable Diseases of the National Health Laboratory Service	Amoako DG et al
EPI_ISL_3024512	SouthAfrica/NICD-N10139/2021	2021-06-27	Africa	South Africa	POLOKWANE LABORATORY	National Institute for Communicable Diseases of the National Health Laboratory Service	Amoako DG et al
EPI_ISL_3024514	SouthAfrica/NICD-N10141/2021	2021-06-25	Africa	South Africa	LEBOWAKGOMO LABORATORY	National Institute for Communicable Diseases of the National Health Laboratory Service	Amoako DG et al
EPI_ISL_3024516	SouthAfrica/NICD-N10143/2021	2021-06-25	Africa	South Africa	LEBOWAKGOMO LABORATORY	National Institute for Communicable Diseases of the National Health Laboratory Service	Amoako DG et al
EPI_ISL_3024517	SouthAfrica/NICD-N10144/2021	2021-06-25	Africa	South Africa	LEBOWAKGOMO LABORATORY	National Institute for Communicable Diseases of the National Health Laboratory Service	Amoako DG et al
EPI_ISL_3024518	SouthAfrica/NICD-N10145/2021	2021-06-25	Africa	South Africa	LEBOWAKGOMO LABORATORY	National Institute for Communicable Diseases of the National Health Laboratory Service	Amoako DG et al
EPI_ISL_3024519	SouthAfrica/NICD-N10146/2021	2021-06-25	Africa	South Africa	LEBOWAKGOMO LABORATORY	National Institute for Communicable Diseases of the National Health Laboratory Service	Amoako DG et al
EPI_ISL_3024522	SouthAfrica/NICD-N10149/2021	2021-06-27	Africa	South Africa	LEBOWAKGOMO LABORATORY	National Institute for Communicable Diseases of the National Health Laboratory Service	Amoako DG et al
EPI_ISL_3024525	SouthAfrica/NICD-N10153/2021	2021-06-25	Africa	South Africa	LEBOWAKGOMO LABORATORY	National Institute for Communicable Diseases of the National Health Laboratory Service	Amoako DG et al
EPI_ISL_3024526	SouthAfrica/NICD-N10154/2021	2021-06-27	Africa	South Africa	LEBOWAKGOMO LABORATORY	National Institute for Communicable Diseases of the National Health Laboratory Service	Amoako DG et al
EPI_ISL_3024527	SouthAfrica/NICD-N10155/2021	2021-06-27	Africa	South Africa	MANKWENG LABORATORY	National Institute for Communicable Diseases of the National Health Laboratory Service	Amoako DG et al
EPI_ISL_3024529	SouthAfrica/NICD-N10157/2021	2021-06-27	Africa	South Africa	MANKWENG LABORATORY	National Institute for Communicable Diseases of the National Health Laboratory Service	Amoako DG et al
EPI_ISL_3024530	SouthAfrica/NICD-N10159/2021	2021-06-27	Africa	South Africa	MANKWENG LABORATORY	National Institute for Communicable Diseases of the National Health Laboratory Service	Amoako DG et al
EPI_ISL_3024531	SouthAfrica/NICD-N10160/2021	2021-06-27	Africa	South Africa	MANKWENG LABORATORY	National Institute for Communicable Diseases of the National Health Laboratory Service	Amoako DG et al
EPI_ISL_3024533	SouthAfrica/NICD-N10163/2021	2021-06-27	Africa	South Africa	MANKWENG LABORATORY	National Institute for Communicable Diseases of the National Health Laboratory Service	Amoako DG et al
EPI_ISL_3024535	SouthAfrica/NICD-N10165/2021	2021-06-27	Africa	South Africa	MANKWENG LABORATORY	National Institute for Communicable Diseases of the National Health Laboratory Service	Amoako DG et al
EPI_ISL_3024539	SouthAfrica/NICD-N10171/2021	2021-06-27	Africa	South Africa	MANKWENG LABORATORY	National Institute for Communicable Diseases of the National Health Laboratory Service	Amoako DG et al
EPI_ISL_3024541	SouthAfrica/NICD-N10173/2021	2021-06-27	Africa	South Africa	MANKWENG LABORATORY	National Institute for Communicable Diseases of the National Health Laboratory Service	Amoako DG et al
EPI_ISL_3024544	SouthAfrica/NICD-N10179/2021	2021-06-27	Africa	South Africa	MANKWENG LABORATORY	National Institute for Communicable Diseases of the National Health Laboratory Service	Amoako DG et al
EPI_ISL_3024547	SouthAfrica/NICD-N10182/2021	2021-06-27	Africa	South Africa	MANKWENG LABORATORY	National Institute for Communicable Diseases of the National Health Laboratory Service	Amoako DG et al
EPI_ISL_3024550	SouthAfrica/NICD-N10186/2021	2021-06-27	Africa	South Africa	MANKWENG LABORATORY	National Institute for Communicable Diseases of the National Health Laboratory Service	Amoako DG et al
EPI_ISL_3024551	SouthAfrica/NICD-N10187/2021	2021-06-27	Africa	South Africa	MANKWENG LABORATORY	National Institute for Communicable Diseases of the National Health Laboratory Service	Amoako DG et al
EPI_ISL_3030433	SouthAfrica/NICD-N10188/2021	2021-06-27	Africa	South Africa	MANKWENG LABORATORY	National Institute for Communicable Diseases of the National Health Laboratory Service	Amoako DG et al
EPI_ISL_3024553	SouthAfrica/NICD-N10192/2021	2021-06-27	Africa	South Africa	MANKWENG LABORATORY	National Institute for Communicable Diseases of the National Health Laboratory Service	Amoako DG et al
EPI_ISL_3024555	SouthAfrica/NICD-N10195/2021	2021-06-27	Africa	South Africa	MANKWENG LABORATORY	National Institute for Communicable Diseases of the National Health Laboratory Service	Amoako DG et al
EPI_ISL_3024556	SouthAfrica/NICD-N10196/2021	2021-06-27	Africa	South Africa	MANKWENG LABORATORY	National Institute for Communicable Diseases of the National Health Laboratory Service	Amoako DG et al
EPI_ISL_3024557	SouthAfrica/NICD-N10198/2021	2021-06-27	Africa	South Africa	MANKWENG LABORATORY	National Institute for Communicable Diseases of the National Health Laboratory Service	Amoako DG et al
EPI_ISL_3024559	SouthAfrica/NICD-N10201/2021	2021-06-27	Africa	South Africa	MANKWENG LABORATORY	National Institute for Communicable Diseases of the National Health Laboratory Service	Amoako DG et al
EPI_ISL_3024560	SouthAfrica/NICD-N10202/2021	2021-06-27	Africa	South Africa	MANKWENG LABORATORY	National Institute for Communicable Diseases of the National Health Laboratory Service	Amoako DG et al
EPI_ISL_3024566	SouthAfrica/NICD-N10208/2021	2021-06-27	Africa	South Africa	MANKWENG LABORATORY	National Institute for Communicable Diseases of the National Health Laboratory Service	Amoako DG et al
EPI_ISL_2984801	SouthAfrica/NICD-N10213/2021	2021-07-02	Africa	South Africa	National Institute for Communicable Diseases of the National Health Laboratory Service	National Institute for Communicable Diseases of the National Health Laboratory Service	Sisonke Team et al
EPI_ISL_2984803	SouthAfrica/NICD-N10215/2021	2021-06-27	Africa	South Africa	KIMBERLEY LABORATORY	National Institute for Communicable Diseases of the National Health Laboratory Service	Amoako DG et al
EPI_ISL_2984804	SouthAfrica/NICD-N10216/2021	2021-06-27	Africa	South Africa	KIMBERLEY LABORATORY	National Institute for Communicable Diseases of the National Health Laboratory Service	Amoako DG et al
EPI_ISL_2984805	SouthAfrica/NICD-N10217/2021	2021-06-27	Africa	South Africa	KIMBERLEY LABORATORY	National Institute for Communicable Diseases of the National Health Laboratory Service	Amoako DG et al
EPI_ISL_2984806	SouthAfrica/NICD-N10218/2021	2021-06-27	Africa	South Africa	KIMBERLEY LABORATORY	National Institute for Communicable Diseases of the National Health Laboratory Service	Amoako DG et al
EPI_ISL_2984807	SouthAfrica/NICD-N10219/2021	2021-06-27	Africa	South Africa	KIMBERLEY LABORATORY	National Institute for Communicable Diseases of the National Health Laboratory Service	Amoako DG et al
EPI_ISL_2984808	SouthAfrica/NICD-N10220/2021	2021-06-27	Africa	South Africa	KIMBERLEY LABORATORY	National Institute for Communicable Diseases of the National Health Laboratory Service	Amoako DG et al
EPI_ISL_2984809	SouthAfrica/NICD-N10221/2021	2021-06-27	Africa	South Africa	KIMBERLEY LABORATORY	National Institute for Communicable Diseases of the National Health Laboratory Service	Amoako DG et al
EPI_ISL_2988403	SouthAfrica/NICD-N10222/2021	2021-06-27	Africa	South Africa	KIMBERLEY LABORATORY	National Institute for Communicable Diseases of the National Health Laboratory Service	Amoako DG et al
EPI_ISL_2984810	SouthAfrica/NICD-N10223/2021	2021-06-27	Africa	South Africa	MANKWENG LABORATORY	National Institute for Communicable Diseases of the National Health Laboratory Service	Amoako DG et al
EPI_ISL_2984814	SouthAfrica/NICD-N10230/2021	2021-06-29	Africa	South Africa	HELEN JOSEPH LABORATORY	National Institute for Communicable Diseases of the National Health Laboratory Service	Amoako DG et al
EPI_ISL_2984815	SouthAfrica/NICD-N10231/2021	2021-06-29	Africa	South Africa	HELEN JOSEPH LABORATORY	National Institute for Communicable Diseases of the National Health Laboratory Service	Amoako DG et al
EPI_ISL_2984816	SouthAfrica/NICD-N10233/2021	2021-06-29	Africa	South Africa	HELEN JOSEPH LABORATORY	National Institute for Communicable Diseases of the National Health Laboratory Service	Amoako DG et al
EPI_ISL_2984818	SouthAfrica/NICD-N10236/2021	2021-06-29	Africa	South Africa	HELEN JOSEPH LABORATORY	National Institute for Communicable Diseases of the National Health Laboratory Service	Amoako DG et al
EPI_ISL_2984822	SouthAfrica/NICD-N10240/2021	2021-06-29	Africa	South Africa	HELEN JOSEPH LABORATORY	National Institute for Communicable Diseases of the National Health Laboratory Service	Amoako DG et al
EPI_ISL_2984825	SouthAfrica/NICD-N10244/2021	2021-06-29	Africa	South Africa	HELEN JOSEPH LABORATORY	National Institute for Communicable Diseases of the National Health Laboratory Service	Amoako DG et al
EPI_ISL_2984827	SouthAfrica/NICD-N10247/2021	2021-06-29	Africa	South Africa	HELEN JOSEPH LABORATORY	National Institute for Communicable Diseases of the National Health Laboratory Service	Amoako DG et al
EPI_ISL_2984829	SouthAfrica/NICD-N10256/2021	2021-06-29	Africa	South Africa	HELEN JOSEPH LABORATORY	National Institute for Communicable Diseases of the National Health Laboratory Service	Amoako DG et al
EPI_ISL_2984830	SouthAfrica/NICD-N10257/2021	2021-06-29	Africa	South Africa	HELEN JOSEPH LABORATORY	National Institute for Communicable Diseases of the National Health Laboratory Service	Amoako DG et al
EPI_ISL_2984831	SouthAfrica/NICD-N10259/2021	2021-06-27	Africa	South Africa	HELEN JOSEPH LABORATORY	National Institute for Communicable Diseases of the National Health Laboratory Service	Amoako DG et al
EPI_ISL_2984833	SouthAfrica/NICD-N10264/2021	2021-06-26	Africa	South Africa	HELEN JOSEPH LABORATORY	National Institute for Communicable Diseases of the National Health Laboratory Service	Amoako DG et al
EPI_ISL_2984834	SouthAfrica/NICD-N10265/2021	2021-06-26	Africa	South Africa	HELEN JOSEPH LABORATORY	National Institute for Communicable Diseases of the National Health Laboratory Service	Amoako DG et al
EPI_ISL_2984835	SouthAfrica/NICD-N10266/2021	2021-06-26	Africa	South Africa	HELEN JOSEPH LABORATORY	National Institute for Communicable Diseases of the National Health Laboratory Service	Amoako DG et al
EPI_ISL_2984837	SouthAfrica/NICD-N10269/2021	2021-06-27	Africa	South Africa	MANKWENG LABORATORY	National Institute for Communicable Diseases of the National Health Laboratory Service	Amoako DG et al
EPI_ISL_2984839	SouthAfrica/NICD-N10271/2021	2021-06-27	Africa	South Africa	MANKWENG LABORATORY	National Institute for Communicable Diseases of the National Health Laboratory Service	Amoako DG et al
EPI_ISL_2984841	SouthAfrica/NICD-N10273/2021	2021-06-27	Africa	South Africa	MANKWENG LABORATORY	National Institute for Communicable Diseases of the National Health Laboratory Service	Amoako DG et al
EPI_ISL_2984843	SouthAfrica/NICD-N10275/2021	2021-06-27	Africa	South Africa	MANKWENG LABORATORY	National Institute for Communicable Diseases of the National Health Laboratory Service	Amoako DG et al
EPI_ISL_2984844	SouthAfrica/NICD-N10276/2021	2021-06-27	Africa	South Africa	MANKWENG LABORATORY	National Institute for Communicable Diseases of the National Health Laboratory Service	Amoako DG et al
EPI_ISL_2984846	SouthAfrica/NICD-N10278/2021	2021-06-27	Africa	South Africa	MANKWENG LABORATORY	National Institute for Communicable Diseases of the National Health Laboratory Service	Amoako DG et al
EPI_ISL_2984847	SouthAfrica/NICD-N10279/2021	2021-06-27	Africa	South Africa	MANKWENG LABORATORY	National Institute for Communicable Diseases of the National Health Laboratory Service	Amoako DG et al
EPI_ISL_2984848	SouthAfrica/NICD-N10280/2021	2021-06-27	Africa	South Africa	MANKWENG LABORATORY	National Institute for Communicable Diseases of the National Health Laboratory Service	Amoako DG et al
EPI_ISL_2984849	SouthAfrica/NICD-N10281/2021	2021-06-27	Africa	South Africa	MANKWENG LABORATORY	National Institute for Communicable Diseases of the National Health Laboratory Service	Amoako DG et al
EPI_ISL_2984850	SouthAfrica/NICD-N10282/2021	2021-06-27	Africa	South Africa	MANKWENG LABORATORY	National Institute for Communicable Diseases of the National Health Laboratory Service	Amoako DG et al
EPI_ISL_2984851	SouthAfrica/NICD-N10283/2021	2021-06-27	Africa	South Africa	MANKWENG LABORATORY	National Institute for Communicable Diseases of the National Health Laboratory Service	Amoako DG et al
EPI_ISL_2984852	SouthAfrica/NICD-N10284/2021	2021-06-27	Africa	South Africa	MANKWENG LABORATORY	National Institute for Communicable Diseases of the National Health Laboratory Service	Amoako DG et al
EPI_ISL_2988406	SouthAfrica/NICD-N10286/2021	2021-06-27	Africa	South Africa	MANKWENG LABORATORY	National Institute for Communicable Diseases of the National Health Laboratory Service	Amoako DG et al
EPI_ISL_2984853	SouthAfrica/NICD-N10287/2021	2021-06-27	Africa	South Africa	MANKWENG LABORATORY	National Institute for Communicable Diseases of the National Health Laboratory Service	Amoako DG et al
EPI_ISL_2984856	SouthAfrica/NICD-N10292/2021	2021-06-27	Africa	South Africa	MANKWENG LABORATORY	National Institute for Communicable Diseases of the National Health Laboratory Service	Amoako DG et al
EPI_ISL_2984857	SouthAfrica/NICD-N10293/2021	2021-06-27	Africa	South Africa	MANKWENG LABORATORY	National Institute for Communicable Diseases of the National Health Laboratory Service	Amoako DG et al
EPI_ISL_2984861	SouthAfrica/NICD-N10299/2021	2021-06-22	Africa	South Africa	MANKWENG LABORATORY	National Institute for Communicable Diseases of the National Health Laboratory Service	Amoako DG et al
EPI_ISL_2984863	SouthAfrica/NICD-N10304/2021	2021-06-18	Africa	South Africa	PORT ELIZABETH LABOARTORY	National Institute for Communicable Diseases of the National Health Laboratory Service	Amoako DG et al
EPI_ISL_2984864	SouthAfrica/NICD-N10305/2021	2021-06-18	Africa	South Africa	PORT ELIZABETH LABOARTORY	National Institute for Communicable Diseases of the National Health Laboratory Service	Amoako DG et al
EPI_ISL_2984865	SouthAfrica/NICD-N10306/2021	2021-06-18	Africa	South Africa	PORT ELIZABETH LABOARTORY	National Institute for Communicable Diseases of the National Health Laboratory Service	Amoako DG et al
EPI_ISL_3073888	SouthAfrica/NICD-N10308/2021	2021-06-30	Africa	South Africa	Lancet Laboratory	National Institute for Communicable Diseases of the National Health Laboratory Service	Amoako DG et al
EPI_ISL_2984866	SouthAfrica/NICD-N10309/2021	2021-06-29	Africa	South Africa	Lancet Laboratory	National Institute for Communicable Diseases of the National Health Laboratory Service	Amoako DG et al
EPI_ISL_2984867	SouthAfrica/NICD-N10310/2021	2021-06-29	Africa	South Africa	Lancet Laboratory	National Institute for Communicable Diseases of the National Health Laboratory Service	Amoako DG et al
EPI_ISL_2984868	SouthAfrica/NICD-N10311/2021	2021-06-29	Africa	South Africa	Lancet Laboratory	National Institute for Communicable Diseases of the National Health Laboratory Service	Amoako DG et al
EPI_ISL_2984869	SouthAfrica/NICD-N10312/2021	2021-06-29	Africa	South Africa	Lancet Laboratory	National Institute for Communicable Diseases of the National Health Laboratory Service	Amoako DG et al
EPI_ISL_2984870	SouthAfrica/NICD-N10313/2021	2021-06-29	Africa	South Africa	Lancet Laboratory	National Institute for Communicable Diseases of the National Health Laboratory Service	Amoako DG et al
EPI_ISL_2984871	SouthAfrica/NICD-N10314/2021	2021-06-29	Africa	South Africa	Lancet Laboratory	National Institute for Communicable Diseases of the National Health Laboratory Service	Amoako DG et al
EPI_ISL_2984872	SouthAfrica/NICD-N10315/2021	2021-06-29	Africa	South Africa	Lancet Laboratory	National Institute for Communicable Diseases of the National Health Laboratory Service	Amoako DG et al
EPI_ISL_2984873	SouthAfrica/NICD-N10316/2021	2021-06-29	Africa	South Africa	Lancet Laboratory	National Institute for Communicable Diseases of the National Health Laboratory Service	Amoako DG et al
EPI_ISL_3073889	SouthAfrica/NICD-N10317/2021	2021-06-30	Africa	South Africa	Lancet Laboratory	National Institute for Communicable Diseases of the National Health Laboratory Service	Amoako DG et al
EPI_ISL_3073890	SouthAfrica/NICD-N10319/2021	2021-06-30	Africa	South Africa	Lancet Laboratory	National Institute for Communicable Diseases of the National Health Laboratory Service	Amoako DG et al
EPI_ISL_3073891	SouthAfrica/NICD-N10320/2021	2021-06-30	Africa	South Africa	Lancet Laboratory	National Institute for Communicable Diseases of the National Health Laboratory Service	Amoako DG et al
EPI_ISL_3073892	SouthAfrica/NICD-N10321/2021	2021-06-30	Africa	South Africa	Lancet Laboratory	National Institute for Communicable Diseases of the National Health Laboratory Service	Amoako DG et al
EPI_ISL_3073893	SouthAfrica/NICD-N10323/2021	2021-06-30	Africa	South Africa	Lancet Laboratory	National Institute for Communicable Diseases of the National Health Laboratory Service	Amoako DG et al
EPI_ISL_3073894	SouthAfrica/NICD-N10324/2021	2021-06-30	Africa	South Africa	Lancet Laboratory	National Institute for Communicable Diseases of the National Health Laboratory Service	Amoako DG et al
EPI_ISL_3073895	SouthAfrica/NICD-N10325/2021	2021-06-30	Africa	South Africa	Lancet Laboratory	National Institute for Communicable Diseases of the National Health Laboratory Service	Amoako DG et al
EPI_ISL_3073900	SouthAfrica/NICD-N10332/2021	2021-06-30	Africa	South Africa	Lancet Laboratory	National Institute for Communicable Diseases of the National Health Laboratory Service	Amoako DG et al
EPI_ISL_3149307	SouthAfrica/NICD-N10334/2021	2021-06-30	Africa	South Africa	Lancet Laboratory	National Institute for Communicable Diseases of the National Health Laboratory Service	Amoako DG et al
EPI_ISL_3073902	SouthAfrica/NICD-N10336/2021	2021-06-26	Africa	South Africa	Lancet Laboratory	National Institute for Communicable Diseases of the National Health Laboratory Service	Amoako DG et al
EPI_ISL_3073903	SouthAfrica/NICD-N10337/2021	2021-06-26	Africa	South Africa	Lancet Laboratory	National Institute for Communicable Diseases of the National Health Laboratory Service	Amoako DG et al
EPI_ISL_3073905	SouthAfrica/NICD-N10339/2021	2021-06-26	Africa	South Africa	Lancet Laboratory	National Institute for Communicable Diseases of the National Health Laboratory Service	Amoako DG et al
EPI_ISL_3073906	SouthAfrica/NICD-N10340/2021	2021-06-27	Africa	South Africa	Lancet Laboratory	National Institute for Communicable Diseases of the National Health Laboratory Service	Amoako DG et al
EPI_ISL_3073910	SouthAfrica/NICD-N10347/2021	2021-06-22	Africa	South Africa	Lancet Laboratory	National Institute for Communicable Diseases of the National Health Laboratory Service	Amoako DG et al
EPI_ISL_3073911	SouthAfrica/NICD-N10348/2021	2021-06-23	Africa	South Africa	Lancet Laboratory	National Institute for Communicable Diseases of the National Health Laboratory Service	Amoako DG et al
EPI_ISL_3024571	SouthAfrica/NICD-N10349/2021	2021-06-27	Africa	South Africa	MANKWENG LABORATORY	National Institute for Communicable Diseases of the National Health Laboratory Service	Amoako DG et al
EPI_ISL_3024572	SouthAfrica/NICD-N10350/2021	2021-06-27	Africa	South Africa	MANKWENG LABORATORY	National Institute for Communicable Diseases of the National Health Laboratory Service	Amoako DG et al
EPI_ISL_3024573	SouthAfrica/NICD-N10351/2021	2021-06-04	Africa	South Africa	KIMBERLEY LABORATORY	National Institute for Communicable Diseases of the National Health Laboratory Service	Amoako DG et al
EPI_ISL_3024578	SouthAfrica/NICD-N10357/2021	2021-06-24	Africa	South Africa	HELEN JOSEPH LABORATORY	National Institute for Communicable Diseases of the National Health Laboratory Service	Amoako DG et al
EPI_ISL_3024579	SouthAfrica/NICD-N10358/2021	2021-06-24	Africa	South Africa	HELEN JOSEPH LABORATORY	National Institute for Communicable Diseases of the National Health Laboratory Service	Amoako DG et al
EPI_ISL_3024580	SouthAfrica/NICD-N10359/2021	2021-06-24	Africa	South Africa	HELEN JOSEPH LABORATORY	National Institute for Communicable Diseases of the National Health Laboratory Service	Amoako DG et al
EPI_ISL_3024582	SouthAfrica/NICD-N10361/2021	2021-06-24	Africa	South Africa	HELEN JOSEPH LABORATORY	National Institute for Communicable Diseases of the National Health Laboratory Service	Amoako DG et al
EPI_ISL_3024584	SouthAfrica/NICD-N10364/2021	2021-06-24	Africa	South Africa	HELEN JOSEPH LABORATORY	National Institute for Communicable Diseases of the National Health Laboratory Service	Amoako DG et al
EPI_ISL_3024587	SouthAfrica/NICD-N10367/2021	2021-06-24	Africa	South Africa	HELEN JOSEPH LABORATORY	National Institute for Communicable Diseases of the National Health Laboratory Service	Amoako DG et al
EPI_ISL_3024588	SouthAfrica/NICD-N10369/2021	2021-06-24	Africa	South Africa	HELEN JOSEPH LABORATORY	National Institute for Communicable Diseases of the National Health Laboratory Service	Amoako DG et al
EPI_ISL_3024589	SouthAfrica/NICD-N10370/2021	2021-06-24	Africa	South Africa	HELEN JOSEPH LABORATORY	National Institute for Communicable Diseases of the National Health Laboratory Service	Amoako DG et al
EPI_ISL_3024591	SouthAfrica/NICD-N10373/2021	2021-06-24	Africa	South Africa	HELEN JOSEPH LABORATORY	National Institute for Communicable Diseases of the National Health Laboratory Service	Amoako DG et al
EPI_ISL_3024594	SouthAfrica/NICD-N10377/2021	2021-06-24	Africa	South Africa	HELEN JOSEPH LABORATORY	National Institute for Communicable Diseases of the National Health Laboratory Service	Amoako DG et al
EPI_ISL_3024596	SouthAfrica/NICD-N10382/2021	2021-06-24	Africa	South Africa	HELEN JOSEPH LABORATORY	National Institute for Communicable Diseases of the National Health Laboratory Service	Amoako DG et al
EPI_ISL_3024597	SouthAfrica/NICD-N10383/2021	2021-06-26	Africa	South Africa	HELEN JOSEPH LABORATORY	National Institute for Communicable Diseases of the National Health Laboratory Service	Amoako DG et al
EPI_ISL_3024598	SouthAfrica/NICD-N10384/2021	2021-06-26	Africa	South Africa	HELEN JOSEPH LABORATORY	National Institute for Communicable Diseases of the National Health Laboratory Service	Amoako DG et al
EPI_ISL_3024599	SouthAfrica/NICD-N10390/2021	2021-06-24	Africa	South Africa	HELEN JOSEPH LABORATORY	National Institute for Communicable Diseases of the National Health Laboratory Service	Amoako DG et al
EPI_ISL_3024602	SouthAfrica/NICD-N10397/2021	2021-06-26	Africa	South Africa	HELEN JOSEPH LABORATORY	National Institute for Communicable Diseases of the National Health Laboratory Service	Amoako DG et al
EPI_ISL_3024603	SouthAfrica/NICD-N10399/2021	2021-06-26	Africa	South Africa	HELEN JOSEPH LABORATORY	National Institute for Communicable Diseases of the National Health Laboratory Service	Amoako DG et al
EPI_ISL_3024682	SouthAfrica/NICD-N10500/2021	2021-07-02	Africa	South Africa	MILPARK HOSPITAL	National Institute for Communicable Diseases of the National Health Laboratory Service	Sisonke Team et al
EPI_ISL_3024611	SouthAfrica/NICD-N10513/2021	2021-06-26	Africa	South Africa	HELEN JOSEPH LABORATORY	National Institute for Communicable Diseases of the National Health Laboratory Service	Amoako DG et al
EPI_ISL_3024614	SouthAfrica/NICD-N10518/2021	2021-06-26	Africa	South Africa	HELEN JOSEPH LABORATORY	National Institute for Communicable Diseases of the National Health Laboratory Service	Amoako DG et al
EPI_ISL_3024615	SouthAfrica/NICD-N10519/2021	2021-06-26	Africa	South Africa	HELEN JOSEPH LABORATORY	National Institute for Communicable Diseases of the National Health Laboratory Service	Amoako DG et al
EPI_ISL_3024616	SouthAfrica/NICD-N10520/2021	2021-06-26	Africa	South Africa	HELEN JOSEPH LABORATORY	National Institute for Communicable Diseases of the National Health Laboratory Service	Amoako DG et al
EPI_ISL_3024621	SouthAfrica/NICD-N10546/2021	2021-06-25	Africa	South Africa	HELEN JOSEPH LABORATORY	National Institute for Communicable Diseases of the National Health Laboratory Service	Amoako DG et al
EPI_ISL_3024623	SouthAfrica/NICD-N10550/2021	2021-06-26	Africa	South Africa	HELEN JOSEPH LABORATORY	National Institute for Communicable Diseases of the National Health Laboratory Service	Amoako DG et al
EPI_ISL_3024624	SouthAfrica/NICD-N10551/2021	2021-06-26	Africa	South Africa	HELEN JOSEPH LABORATORY	National Institute for Communicable Diseases of the National Health Laboratory Service	Amoako DG et al
EPI_ISL_3024625	SouthAfrica/NICD-N10552/2021	2021-06-26	Africa	South Africa	HELEN JOSEPH LABORATORY	National Institute for Communicable Diseases of the National Health Laboratory Service	Amoako DG et al
EPI_ISL_2984874	SouthAfrica/NICD-N10566/2021	2021-06-24	Africa	South Africa	TSHEPONG LABORATORY	National Institute for Communicable Diseases of the National Health Laboratory Service	Amoako DG et al
EPI_ISL_2984875	SouthAfrica/NICD-N10567/2021	2021-06-24	Africa	South Africa	TSHEPONG LABORATORY	National Institute for Communicable Diseases of the National Health Laboratory Service	Amoako DG et al
EPI_ISL_2984877	SouthAfrica/NICD-N10569/2021	2021-06-24	Africa	South Africa	TSHEPONG LABORATORY	National Institute for Communicable Diseases of the National Health Laboratory Service	Amoako DG et al
EPI_ISL_2984879	SouthAfrica/NICD-N10571/2021	2021-06-24	Africa	South Africa	TSHEPONG LABORATORY	National Institute for Communicable Diseases of the National Health Laboratory Service	Amoako DG et al
EPI_ISL_2984882	SouthAfrica/NICD-N10574/2021	2021-07-01	Africa	South Africa	TSHEPONG LABORATORY	National Institute for Communicable Diseases of the National Health Laboratory Service	Amoako DG et al
EPI_ISL_2984883	SouthAfrica/NICD-N10575/2021	2021-06-24	Africa	South Africa	TSHEPONG LABORATORY	National Institute for Communicable Diseases of the National Health Laboratory Service	Amoako DG et al
EPI_ISL_2984884	SouthAfrica/NICD-N10576/2021	2021-06-24	Africa	South Africa	TSHEPONG LABORATORY	National Institute for Communicable Diseases of the National Health Laboratory Service	Amoako DG et al
EPI_ISL_2984886	SouthAfrica/NICD-N10578/2021	2021-06-24	Africa	South Africa	TSHEPONG LABORATORY	National Institute for Communicable Diseases of the National Health Laboratory Service	Amoako DG et al
EPI_ISL_2984888	SouthAfrica/NICD-N10580/2021	2021-06-24	Africa	South Africa	TSHEPONG LABORATORY	National Institute for Communicable Diseases of the National Health Laboratory Service	Amoako DG et al
EPI_ISL_2984892	SouthAfrica/NICD-N10585/2021	2021-06-25	Africa	South Africa	TSHEPONG LABORATORY	National Institute for Communicable Diseases of the National Health Laboratory Service	Amoako DG et al
EPI_ISL_2984895	SouthAfrica/NICD-N10588/2021	2021-06-30	Africa	South Africa	HELEN JOSEPH LABORATORY	National Institute for Communicable Diseases of the National Health Laboratory Service	Amoako DG et al
EPI_ISL_2984896	SouthAfrica/NICD-N10589/2021	2021-06-30	Africa	South Africa	HELEN JOSEPH LABORATORY	National Institute for Communicable Diseases of the National Health Laboratory Service	Amoako DG et al
EPI_ISL_2984898	SouthAfrica/NICD-N10591/2021	2021-06-30	Africa	South Africa	HELEN JOSEPH LABORATORY	National Institute for Communicable Diseases of the National Health Laboratory Service	Amoako DG et al
EPI_ISL_2984899	SouthAfrica/NICD-N10592/2021	2021-06-30	Africa	South Africa	HELEN JOSEPH LABORATORY	National Institute for Communicable Diseases of the National Health Laboratory Service	Amoako DG et al
EPI_ISL_2984900	SouthAfrica/NICD-N10593/2021	2021-06-30	Africa	South Africa	HELEN JOSEPH LABORATORY	National Institute for Communicable Diseases of the National Health Laboratory Service	Amoako DG et al
EPI_ISL_2984904	SouthAfrica/NICD-N10599/2021	2021-06-30	Africa	South Africa	HELEN JOSEPH LABORATORY	National Institute for Communicable Diseases of the National Health Laboratory Service	Amoako DG et al
EPI_ISL_2984913	SouthAfrica/NICD-N10608/2021	2021-07-01	Africa	South Africa	TSHEPONG LABORATORY	National Institute for Communicable Diseases of the National Health Laboratory Service	Amoako DG et al
EPI_ISL_2984915	SouthAfrica/NICD-N10610/2021	2021-07-03	Africa	South Africa	TSHEPONG LABORATORY	National Institute for Communicable Diseases of the National Health Laboratory Service	Amoako DG et al
EPI_ISL_2984918	SouthAfrica/NICD-N10613/2021	2021-07-03	Africa	South Africa	TSHEPONG LABORATORY	National Institute for Communicable Diseases of the National Health Laboratory Service	Amoako DG et al
EPI_ISL_2984921	SouthAfrica/NICD-N10616/2021	2021-07-01	Africa	South Africa	TSHEPONG LABORATORY	National Institute for Communicable Diseases of the National Health Laboratory Service	Amoako DG et al
EPI_ISL_2984922	SouthAfrica/NICD-N10617/2021	2021-07-01	Africa	South Africa	POTCHEFSTROOM	National Institute for Communicable Diseases of the National Health Laboratory Service	Amoako DG et al
EPI_ISL_2984924	SouthAfrica/NICD-N10619/2021	2021-07-01	Africa	South Africa	TSHEPONG LABORATORY	National Institute for Communicable Diseases of the National Health Laboratory Service	Amoako DG et al
EPI_ISL_2984925	SouthAfrica/NICD-N10620/2021	2021-07-01	Africa	South Africa	TSHEPONG LABORATORY	National Institute for Communicable Diseases of the National Health Laboratory Service	Amoako DG et al
EPI_ISL_2984929	SouthAfrica/NICD-N10624/2021	2021-07-02	Africa	South Africa	TSHEPONG LABORATORY	National Institute for Communicable Diseases of the National Health Laboratory Service	Amoako DG et al
EPI_ISL_2984930	SouthAfrica/NICD-N10625/2021	2021-07-01	Africa	South Africa	TSHEPONG LABORATORY	National Institute for Communicable Diseases of the National Health Laboratory Service	Amoako DG et al
EPI_ISL_2984934	SouthAfrica/NICD-N10629/2021	2021-07-02	Africa	South Africa	TSHEPONG LABORATORY	National Institute for Communicable Diseases of the National Health Laboratory Service	Amoako DG et al
EPI_ISL_2984938	SouthAfrica/NICD-N10633/2021	2021-07-01	Africa	South Africa	TSHEPONG LABORATORY	National Institute for Communicable Diseases of the National Health Laboratory Service	Amoako DG et al
EPI_ISL_2984939	SouthAfrica/NICD-N10634/2021	2021-06-30	Africa	South Africa	POTCHEFSTROOM	National Institute for Communicable Diseases of the National Health Laboratory Service	Amoako DG et al
EPI_ISL_2987323	SouthAfrica/NICD-N10635/2021	2021-07-01	Africa	South Africa	TSHEPONG LABORATORY	National Institute for Communicable Diseases of the National Health Laboratory Service	Amoako DG et al
EPI_ISL_2987324	SouthAfrica/NICD-N10636/2021	2021-07-03	Africa	South Africa	TSHEPONG LABORATORY	National Institute for Communicable Diseases of the National Health Laboratory Service	Amoako DG et al
EPI_ISL_2987325	SouthAfrica/NICD-N10637/2021	2021-06-23	Africa	South Africa	TSHEPONG LABORATORY	National Institute for Communicable Diseases of the National Health Laboratory Service	Amoako DG et al
EPI_ISL_2987326	SouthAfrica/NICD-N10638/2021	2021-07-01	Africa	South Africa	TSHEPONG LABORATORY	National Institute for Communicable Diseases of the National Health Laboratory Service	Amoako DG et al
EPI_ISL_2987327	SouthAfrica/NICD-N10643/2021	2021-06-23	Africa	South Africa	TSHEPONG LABORATORY	National Institute for Communicable Diseases of the National Health Laboratory Service	Amoako DG et al
EPI_ISL_2987328	SouthAfrica/NICD-N10644/2021	2021-07-01	Africa	South Africa	TSHEPONG LABORATORY	National Institute for Communicable Diseases of the National Health Laboratory Service	Amoako DG et al
EPI_ISL_2987329	SouthAfrica/NICD-N10650/2021	2021-06-23	Africa	South Africa	TSHEPONG LABORATORY	National Institute for Communicable Diseases of the National Health Laboratory Service	Amoako DG et al
EPI_ISL_2987330	SouthAfrica/NICD-N10651/2021	2021-07-02	Africa	South Africa	TSHEPONG LABORATORY	National Institute for Communicable Diseases of the National Health Laboratory Service	Amoako DG et al
EPI_ISL_2987331	SouthAfrica/NICD-N10657/2021	2021-07-03	Africa	South Africa	TSHEPONG LABORATORY	National Institute for Communicable Diseases of the National Health Laboratory Service	Amoako DG et al
EPI_ISL_2987332	SouthAfrica/NICD-N10658/2021	2021-07-01	Africa	South Africa	TSHEPONG LABORATORY	National Institute for Communicable Diseases of the National Health Laboratory Service	Amoako DG et al
EPI_ISL_4253702	SouthAfrica/NICD-N10663/2021	2021-06-30	Africa	South Africa	TSHEPONG LABORATORY	National Institute for Communicable Diseases of the National Health Laboratory Service	Amoako DG et al
EPI_ISL_4253703	SouthAfrica/NICD-N10664/2021	2021-07-01	Africa	South Africa	TSHEPONG LABORATORY	National Institute for Communicable Diseases of the National Health Laboratory Service	Amoako DG et al
EPI_ISL_4253704	SouthAfrica/NICD-N10667/2021	2021-06-22	Africa	South Africa	TSHEPONG LABORATORY	National Institute for Communicable Diseases of the National Health Laboratory Service	Amoako DG et al
EPI_ISL_4253706	SouthAfrica/NICD-N10669/2021	2021-07-01	Africa	South Africa	TSHEPONG LABORATORY	National Institute for Communicable Diseases of the National Health Laboratory Service	Amoako DG et al
EPI_ISL_4253707	SouthAfrica/NICD-N10670/2021	2021-06-22	Africa	South Africa	TSHEPONG LABORATORY	National Institute for Communicable Diseases of the National Health Laboratory Service	Amoako DG et al
EPI_ISL_4253708	SouthAfrica/NICD-N10671/2021	2021-06-22	Africa	South Africa	TSHEPONG LABORATORY	National Institute for Communicable Diseases of the National Health Laboratory Service	Amoako DG et al
EPI_ISL_4253691	SouthAfrica/NICD-N10676/2021	2021-06-28	Africa	South Africa	MANKWENG LABORATORY	National Institute for Communicable Diseases of the National Health Laboratory Service	Amoako DG et al
EPI_ISL_4253692	SouthAfrica/NICD-N10679/2021	2021-06-28	Africa	South Africa	MANKWENG LABORATORY	National Institute for Communicable Diseases of the National Health Laboratory Service	Amoako DG et al
EPI_ISL_4253693	SouthAfrica/NICD-N10680/2021	2021-06-25	Africa	South Africa	MANKWENG LABORATORY	National Institute for Communicable Diseases of the National Health Laboratory Service	Amoako DG et al
EPI_ISL_4253712	SouthAfrica/NICD-N10682/2021	2021-06-30	Africa	South Africa	TSHEPONG LABORATORY	National Institute for Communicable Diseases of the National Health Laboratory Service	Amoako DG et al
EPI_ISL_4253713	SouthAfrica/NICD-N10683/2021	2021-06-30	Africa	South Africa	TSHEPONG LABORATORY	National Institute for Communicable Diseases of the National Health Laboratory Service	Amoako DG et al
EPI_ISL_4253714	SouthAfrica/NICD-N10684/2021	2021-06-30	Africa	South Africa	TSHEPONG LABORATORY	National Institute for Communicable Diseases of the National Health Laboratory Service	Amoako DG et al
EPI_ISL_4253716	SouthAfrica/NICD-N10686/2021	2021-07-01	Africa	South Africa	TSHEPONG LABORATORY	National Institute for Communicable Diseases of the National Health Laboratory Service	Amoako DG et al
EPI_ISL_4253717	SouthAfrica/NICD-N10687/2021	2021-06-22	Africa	South Africa	TSHEPONG LABORATORY	National Institute for Communicable Diseases of the National Health Laboratory Service	Amoako DG et al
EPI_ISL_4253718	SouthAfrica/NICD-N10688/2021	2021-06-22	Africa	South Africa	TSHEPONG LABORATORY	National Institute for Communicable Diseases of the National Health Laboratory Service	Amoako DG et al
EPI_ISL_4253719	SouthAfrica/NICD-N10692/2021	2021-06-27	Africa	South Africa	TSHEPONG LABORATORY	National Institute for Communicable Diseases of the National Health Laboratory Service	Amoako DG et al
EPI_ISL_4253722	SouthAfrica/NICD-N10698/2021	2021-06-30	Africa	South Africa	TSHEPONG LABORATORY	National Institute for Communicable Diseases of the National Health Laboratory Service	Amoako DG et al
EPI_ISL_4253724	SouthAfrica/NICD-N10700/2021	2021-06-30	Africa	South Africa	TSHEPONG LABORATORY	National Institute for Communicable Diseases of the National Health Laboratory Service	Amoako DG et al
EPI_ISL_4253725	SouthAfrica/NICD-N10702/2021	2021-06-30	Africa	South Africa	TSHEPONG LABORATORY	National Institute for Communicable Diseases of the National Health Laboratory Service	Amoako DG et al
EPI_ISL_4253730	SouthAfrica/NICD-N10707/2021	2021-06-30	Africa	South Africa	TSHEPONG LABORATORY	National Institute for Communicable Diseases of the National Health Laboratory Service	Amoako DG et al
EPI_ISL_4253733	SouthAfrica/NICD-N10710/2021	2021-06-30	Africa	South Africa	TSHEPONG LABORATORY	National Institute for Communicable Diseases of the National Health Laboratory Service	Amoako DG et al
EPI_ISL_4253735	SouthAfrica/NICD-N10713/2021	2021-06-30	Africa	South Africa	TSHEPONG LABORATORY	National Institute for Communicable Diseases of the National Health Laboratory Service	Amoako DG et al
EPI_ISL_4253738	SouthAfrica/NICD-N10717/2021	2021-06-30	Africa	South Africa	TSHEPONG LABORATORY	National Institute for Communicable Diseases of the National Health Laboratory Service	Amoako DG et al
EPI_ISL_4253740	SouthAfrica/NICD-N10719/2021	2021-06-30	Africa	South Africa	TSHEPONG LABORATORY	National Institute for Communicable Diseases of the National Health Laboratory Service	Amoako DG et al
EPI_ISL_4253741	SouthAfrica/NICD-N10721/2021	2021-06-30	Africa	South Africa	TSHEPONG LABORATORY	National Institute for Communicable Diseases of the National Health Laboratory Service	Amoako DG et al
EPI_ISL_4253615	SouthAfrica/NICD-N10730/2021	2021-07-01	Africa	South Africa	HELEN JOSEPH LABORATORY	National Institute for Communicable Diseases of the National Health Laboratory Service	Amoako DG et al
EPI_ISL_4253618	SouthAfrica/NICD-N10734/2021	2021-06-30	Africa	South Africa	HELEN JOSEPH LABORATORY	National Institute for Communicable Diseases of the National Health Laboratory Service	Amoako DG et al
EPI_ISL_4253620	SouthAfrica/NICD-N10736/2021	2021-07-01	Africa	South Africa	HELEN JOSEPH LABORATORY	National Institute for Communicable Diseases of the National Health Laboratory Service	Amoako DG et al
EPI_ISL_4253622	SouthAfrica/NICD-N10738/2021	2021-07-01	Africa	South Africa	HELEN JOSEPH LABORATORY	National Institute for Communicable Diseases of the National Health Laboratory Service	Amoako DG et al
EPI_ISL_4253624	SouthAfrica/NICD-N10740/2021	2021-07-01	Africa	South Africa	HELEN JOSEPH LABORATORY	National Institute for Communicable Diseases of the National Health Laboratory Service	Amoako DG et al
EPI_ISL_4253626	SouthAfrica/NICD-N10743/2021	2021-07-01	Africa	South Africa	HELEN JOSEPH LABORATORY	National Institute for Communicable Diseases of the National Health Laboratory Service	Amoako DG et al
EPI_ISL_4253631	SouthAfrica/NICD-N10751/2021	2021-06-30	Africa	South Africa	HELEN JOSEPH LABORATORY	National Institute for Communicable Diseases of the National Health Laboratory Service	Amoako DG et al
EPI_ISL_4253633	SouthAfrica/NICD-N10753/2021	2021-06-30	Africa	South Africa	HELEN JOSEPH LABORATORY	National Institute for Communicable Diseases of the National Health Laboratory Service	Amoako DG et al
EPI_ISL_2987322	SouthAfrica/NICD-N10758/2021	2021-06-23	Africa	South Africa	TSHEPONG LABORATORY	National Institute for Communicable Diseases of the National Health Laboratory Service	Amoako DG et al
EPI_ISL_2987333	SouthAfrica/NICD-N10759/2021	2021-06-30	Africa	South Africa	TSHEPONG LABORATORY	National Institute for Communicable Diseases of the National Health Laboratory Service	Amoako DG et al
EPI_ISL_2987334	SouthAfrica/NICD-N10763/2021	2021-06-30	Africa	South Africa	TSHEPONG LABORATORY	National Institute for Communicable Diseases of the National Health Laboratory Service	Amoako DG et al
EPI_ISL_2987317	SouthAfrica/NICD-N10767/2021	2021-06-23	Africa	South Africa	ERMELO LABORATORY	National Institute for Communicable Diseases of the National Health Laboratory Service	Amoako DG et al
EPI_ISL_2987335	SouthAfrica/NICD-N10773/2021	2021-06-24	Africa	South Africa	ERMELO LABORATORY	National Institute for Communicable Diseases of the National Health Laboratory Service	Amoako DG et al
EPI_ISL_2988416	SouthAfrica/NICD-N10786/2021	2021-06-17	Africa	South Africa	ERMELO LABORATORY	National Institute for Communicable Diseases of the National Health Laboratory Service	Amoako DG et al
EPI_ISL_2987318	SouthAfrica/NICD-N10788/2021	2021-06-17	Africa	South Africa	ERMELO LABORATORY	National Institute for Communicable Diseases of the National Health Laboratory Service	Amoako DG et al
EPI_ISL_2987336	SouthAfrica/NICD-N10803/2021	2021-06-28	Africa	South Africa	TSHEPONG LABORATORY	National Institute for Communicable Diseases of the National Health Laboratory Service	Amoako DG et al
EPI_ISL_2987337	SouthAfrica/NICD-N10807/2021	2021-06-25	Africa	South Africa	TSHEPONG LABORATORY	National Institute for Communicable Diseases of the National Health Laboratory Service	Amoako DG et al
EPI_ISL_2987338	SouthAfrica/NICD-N10811/2021	2021-07-01	Africa	South Africa	TSHEPONG LABORATORY	National Institute for Communicable Diseases of the National Health Laboratory Service	Amoako DG et al
EPI_ISL_2987321	SouthAfrica/NICD-N10815/2021	2021-07-03	Africa	South Africa	TSHEPONG LABORATORY	National Institute for Communicable Diseases of the National Health Laboratory Service	Amoako DG et al
EPI_ISL_2987339	SouthAfrica/NICD-N10816/2021	2021-07-01	Africa	South Africa	TSHEPONG LABORATORY	National Institute for Communicable Diseases of the National Health Laboratory Service	Amoako DG et al
EPI_ISL_2987340	SouthAfrica/NICD-N10821/2021	2021-06-23	Africa	South Africa	TSHEPONG LABORATORY	National Institute for Communicable Diseases of the National Health Laboratory Service	Amoako DG et al
EPI_ISL_2987316	SouthAfrica/NICD-N10823/2021	2021-07-02	Africa	South Africa	TSHEPONG LABORATORY	National Institute for Communicable Diseases of the National Health Laboratory Service	Amoako DG et al
EPI_ISL_2987319	SouthAfrica/NICD-N10827/2021	2021-06-24	Africa	South Africa	TSHEPONG LABORATORY	National Institute for Communicable Diseases of the National Health Laboratory Service	Amoako DG et al
EPI_ISL_2987341	SouthAfrica/NICD-N10833/2021	2021-06-23	Africa	South Africa	TSHEPONG LABORATORY	National Institute for Communicable Diseases of the National Health Laboratory Service	Amoako DG et al
EPI_ISL_2987320	SouthAfrica/NICD-N10834/2021	2021-06-23	Africa	South Africa	TSHEPONG LABORATORY	National Institute for Communicable Diseases of the National Health Laboratory Service	Amoako DG et al
EPI_ISL_2988417	SouthAfrica/NICD-N10837/2021	2021-07-01	Africa	South Africa	TSHEPONG LABORATORY	National Institute for Communicable Diseases of the National Health Laboratory Service	Amoako DG et al
EPI_ISL_2987342	SouthAfrica/NICD-N10838/2021	2021-06-30	Africa	South Africa	TSHEPONG LABORATORY	National Institute for Communicable Diseases of the National Health Laboratory Service	Amoako DG et al
EPI_ISL_2987343	SouthAfrica/NICD-N10845/2021	2021-06-23	Africa	South Africa	TSHEPONG LABORATORY	National Institute for Communicable Diseases of the National Health Laboratory Service	Amoako DG et al
EPI_ISL_2987344	SouthAfrica/NICD-N10848/2021	2021-07-01	Africa	South Africa	TSHEPONG LABORATORY	National Institute for Communicable Diseases of the National Health Laboratory Service	Amoako DG et al
EPI_ISL_3073912	SouthAfrica/NICD-N10857/2021	2021-06-28	Africa	South Africa	MANKWENG LABORATORY	National Institute for Communicable Diseases of the National Health Laboratory Service	Amoako DG et al
EPI_ISL_3073914	SouthAfrica/NICD-N10859/2021	2021-06-28	Africa	South Africa	MANKWENG LABORATORY	National Institute for Communicable Diseases of the National Health Laboratory Service	Amoako DG et al
EPI_ISL_3073916	SouthAfrica/NICD-N10861/2021	2021-06-28	Africa	South Africa	MANKWENG LABORATORY	National Institute for Communicable Diseases of the National Health Laboratory Service	Amoako DG et al
EPI_ISL_3073917	SouthAfrica/NICD-N10862/2021	2021-06-28	Africa	South Africa	MANKWENG LABORATORY	National Institute for Communicable Diseases of the National Health Laboratory Service	Amoako DG et al
EPI_ISL_3073919	SouthAfrica/NICD-N10864/2021	2021-06-28	Africa	South Africa	MANKWENG LABORATORY	National Institute for Communicable Diseases of the National Health Laboratory Service	Amoako DG et al
EPI_ISL_3073921	SouthAfrica/NICD-N10866/2021	2021-06-28	Africa	South Africa	MANKWENG LABORATORY	National Institute for Communicable Diseases of the National Health Laboratory Service	Amoako DG et al
EPI_ISL_3073926	SouthAfrica/NICD-N10871/2021	2021-06-28	Africa	South Africa	MANKWENG LABORATORY	National Institute for Communicable Diseases of the National Health Laboratory Service	Amoako DG et al
EPI_ISL_3073929	SouthAfrica/NICD-N10874/2021	2021-06-28	Africa	South Africa	MANKWENG LABORATORY	National Institute for Communicable Diseases of the National Health Laboratory Service	Amoako DG et al
EPI_ISL_3073930	SouthAfrica/NICD-N10876/2021	2021-06-28	Africa	South Africa	MANKWENG LABORATORY	National Institute for Communicable Diseases of the National Health Laboratory Service	Amoako DG et al
EPI_ISL_3073934	SouthAfrica/NICD-N10881/2021	2021-06-28	Africa	South Africa	MANKWENG LABORATORY	National Institute for Communicable Diseases of the National Health Laboratory Service	Amoako DG et al
EPI_ISL_3073935	SouthAfrica/NICD-N10882/2021	2021-06-28	Africa	South Africa	MANKWENG LABORATORY	National Institute for Communicable Diseases of the National Health Laboratory Service	Amoako DG et al
EPI_ISL_3073937	SouthAfrica/NICD-N10886/2021	2021-06-28	Africa	South Africa	MANKWENG LABORATORY	National Institute for Communicable Diseases of the National Health Laboratory Service	Amoako DG et al
EPI_ISL_3073942	SouthAfrica/NICD-N10891/2021	2021-06-28	Africa	South Africa	MANKWENG LABORATORY	National Institute for Communicable Diseases of the National Health Laboratory Service	Amoako DG et al
EPI_ISL_3073944	SouthAfrica/NICD-N10896/2021	2021-06-28	Africa	South Africa	MANKWENG LABORATORY	National Institute for Communicable Diseases of the National Health Laboratory Service	Amoako DG et al
EPI_ISL_3073945	SouthAfrica/NICD-N10898/2021	2021-06-28	Africa	South Africa	MANKWENG LABORATORY	National Institute for Communicable Diseases of the National Health Laboratory Service	Amoako DG et al
EPI_ISL_3073946	SouthAfrica/NICD-N10899/2021	2021-06-28	Africa	South Africa	MANKWENG LABORATORY	National Institute for Communicable Diseases of the National Health Laboratory Service	Amoako DG et al
EPI_ISL_3073947	SouthAfrica/NICD-N10900/2021	2021-06-28	Africa	South Africa	MANKWENG LABORATORY	National Institute for Communicable Diseases of the National Health Laboratory Service	Amoako DG et al
EPI_ISL_3073948	SouthAfrica/NICD-N10901/2021	2021-06-28	Africa	South Africa	MANKWENG LABORATORY	National Institute for Communicable Diseases of the National Health Laboratory Service	Amoako DG et al
EPI_ISL_3073949	SouthAfrica/NICD-N10902/2021	2021-06-28	Africa	South Africa	MANKWENG LABORATORY	National Institute for Communicable Diseases of the National Health Laboratory Service	Amoako DG et al
EPI_ISL_3131776	SouthAfrica/NICD-N10903/2021	2021-07-06	Africa	South Africa	MANKWENG LABORATORY	National Institute for Communicable Diseases of the National Health Laboratory Service	Amoako DG et al
EPI_ISL_3073950	SouthAfrica/NICD-N10904/2021	2021-06-28	Africa	South Africa	MANKWENG LABORATORY	National Institute for Communicable Diseases of the National Health Laboratory Service	Amoako DG et al
EPI_ISL_3073951	SouthAfrica/NICD-N10905/2021	2021-06-28	Africa	South Africa	MANKWENG LABORATORY	National Institute for Communicable Diseases of the National Health Laboratory Service	Amoako DG et al
EPI_ISL_3073952	SouthAfrica/NICD-N10906/2021	2021-06-28	Africa	South Africa	MANKWENG LABORATORY	National Institute for Communicable Diseases of the National Health Laboratory Service	Amoako DG et al
EPI_ISL_3073954	SouthAfrica/NICD-N10908/2021	2021-06-28	Africa	South Africa	MANKWENG LABORATORY	National Institute for Communicable Diseases of the National Health Laboratory Service	Amoako DG et al
EPI_ISL_3073955	SouthAfrica/NICD-N10909/2021	2021-06-28	Africa	South Africa	MANKWENG LABORATORY	National Institute for Communicable Diseases of the National Health Laboratory Service	Amoako DG et al
EPI_ISL_3073957	SouthAfrica/NICD-N10911/2021	2021-06-28	Africa	South Africa	MANKWENG LABORATORY	National Institute for Communicable Diseases of the National Health Laboratory Service	Amoako DG et al
EPI_ISL_3073959	SouthAfrica/NICD-N10913/2021	2021-06-28	Africa	South Africa	MANKWENG LABORATORY	National Institute for Communicable Diseases of the National Health Laboratory Service	Amoako DG et al
EPI_ISL_3073960	SouthAfrica/NICD-N10915/2021	2021-06-28	Africa	South Africa	MANKWENG LABORATORY	National Institute for Communicable Diseases of the National Health Laboratory Service	Amoako DG et al
EPI_ISL_3149308	SouthAfrica/NICD-N10916/2021	2021-06-28	Africa	South Africa	MANKWENG LABORATORY	National Institute for Communicable Diseases of the National Health Laboratory Service	Amoako DG et al
EPI_ISL_3073961	SouthAfrica/NICD-N10917/2021	2021-06-28	Africa	South Africa	MANKWENG LABORATORY	National Institute for Communicable Diseases of the National Health Laboratory Service	Amoako DG et al
EPI_ISL_3073962	SouthAfrica/NICD-N10918/2021	2021-06-28	Africa	South Africa	MANKWENG LABORATORY	National Institute for Communicable Diseases of the National Health Laboratory Service	Amoako DG et al
EPI_ISL_3073963	SouthAfrica/NICD-N10919/2021	2021-06-28	Africa	South Africa	MANKWENG LABORATORY	National Institute for Communicable Diseases of the National Health Laboratory Service	Amoako DG et al
EPI_ISL_3073964	SouthAfrica/NICD-N10920/2021	2021-06-28	Africa	South Africa	MANKWENG LABORATORY	National Institute for Communicable Diseases of the National Health Laboratory Service	Amoako DG et al
EPI_ISL_3073965	SouthAfrica/NICD-N10921/2021	2021-06-28	Africa	South Africa	MANKWENG LABORATORY	National Institute for Communicable Diseases of the National Health Laboratory Service	Amoako DG et al
EPI_ISL_3073966	SouthAfrica/NICD-N10922/2021	2021-06-28	Africa	South Africa	MANKWENG LABORATORY	National Institute for Communicable Diseases of the National Health Laboratory Service	Amoako DG et al
EPI_ISL_3073967	SouthAfrica/NICD-N10924/2021	2021-06-29	Africa	South Africa	TSHEPONG LABORATORY	National Institute for Communicable Diseases of the National Health Laboratory Service	Amoako DG et al
EPI_ISL_3073968	SouthAfrica/NICD-N10925/2021	2021-06-29	Africa	South Africa	TSHEPONG LABORATORY	National Institute for Communicable Diseases of the National Health Laboratory Service	Amoako DG et al
EPI_ISL_3073970	SouthAfrica/NICD-N10934/2021	2021-06-28	Africa	South Africa	TSHEPONG LABORATORY	National Institute for Communicable Diseases of the National Health Laboratory Service	Amoako DG et al
EPI_ISL_3073971	SouthAfrica/NICD-N10935/2021	2021-06-28	Africa	South Africa	TSHEPONG LABORATORY	National Institute for Communicable Diseases of the National Health Laboratory Service	Amoako DG et al
EPI_ISL_3073974	SouthAfrica/NICD-N10940/2021	2021-06-28	Africa	South Africa	TSHEPONG LABORATORY	National Institute for Communicable Diseases of the National Health Laboratory Service	Amoako DG et al
EPI_ISL_3073977	SouthAfrica/NICD-N10964/2021	2021-06-22	Africa	South Africa	TSHEPONG LABORATORY	National Institute for Communicable Diseases of the National Health Laboratory Service	Amoako DG et al
EPI_ISL_3073978	SouthAfrica/NICD-N10965/2021	2021-06-21	Africa	South Africa	TSHEPONG LABORATORY	National Institute for Communicable Diseases of the National Health Laboratory Service	Amoako DG et al
EPI_ISL_3149309	SouthAfrica/NICD-N10967/2021	2021-06-20	Africa	South Africa	TSHEPONG LABORATORY	National Institute for Communicable Diseases of the National Health Laboratory Service	Amoako DG et al
EPI_ISL_3073983	SouthAfrica/NICD-N10974/2021	2021-06-21	Africa	South Africa	TSHEPONG LABORATORY	National Institute for Communicable Diseases of the National Health Laboratory Service	Amoako DG et al
EPI_ISL_3073984	SouthAfrica/NICD-N10975/2021	2021-06-21	Africa	South Africa	TSHEPONG LABORATORY	National Institute for Communicable Diseases of the National Health Laboratory Service	Amoako DG et al
EPI_ISL_3073986	SouthAfrica/NICD-N10979/2021	2021-06-21	Africa	South Africa	TSHEPONG LABORATORY	National Institute for Communicable Diseases of the National Health Laboratory Service	Amoako DG et al
EPI_ISL_3073987	SouthAfrica/NICD-N10981/2021	2021-06-21	Africa	South Africa	TSHEPONG LABORATORY	National Institute for Communicable Diseases of the National Health Laboratory Service	Amoako DG et al
EPI_ISL_3073988	SouthAfrica/NICD-N10982/2021	2021-06-21	Africa	South Africa	TSHEPONG LABORATORY	National Institute for Communicable Diseases of the National Health Laboratory Service	Amoako DG et al
EPI_ISL_3073990	SouthAfrica/NICD-N10988/2021	2021-06-28	Africa	South Africa	MANKWENG LABORATORY	National Institute for Communicable Diseases of the National Health Laboratory Service	Amoako DG et al
EPI_ISL_3073991	SouthAfrica/NICD-N10989/2021	2021-06-28	Africa	South Africa	MANKWENG LABORATORY	National Institute for Communicable Diseases of the National Health Laboratory Service	Amoako DG et al
EPI_ISL_3073993	SouthAfrica/NICD-N10993/2021	2021-06-28	Africa	South Africa	MANKWENG LABORATORY	National Institute for Communicable Diseases of the National Health Laboratory Service	Amoako DG et al
EPI_ISL_3073994	SouthAfrica/NICD-N10994/2021	2021-06-28	Africa	South Africa	MANKWENG LABORATORY	National Institute for Communicable Diseases of the National Health Laboratory Service	Amoako DG et al
EPI_ISL_3073995	SouthAfrica/NICD-N10995/2021	2021-06-28	Africa	South Africa	MANKWENG LABORATORY	National Institute for Communicable Diseases of the National Health Laboratory Service	Amoako DG et al
EPI_ISL_3073996	SouthAfrica/NICD-N10996/2021	2021-06-28	Africa	South Africa	MANKWENG LABORATORY	National Institute for Communicable Diseases of the National Health Laboratory Service	Amoako DG et al
EPI_ISL_3149310	SouthAfrica/NICD-N10997/2021	2021-06-25	Africa	South Africa	MANKWENG LABORATORY	National Institute for Communicable Diseases of the National Health Laboratory Service	Amoako DG et al
EPI_ISL_3073997	SouthAfrica/NICD-N11000/2021	2021-06-28	Africa	South Africa	MANKWENG LABORATORY	National Institute for Communicable Diseases of the National Health Laboratory Service	Amoako DG et al
EPI_ISL_3073999	SouthAfrica/NICD-N11002/2021	2021-06-28	Africa	South Africa	MANKWENG LABORATORY	National Institute for Communicable Diseases of the National Health Laboratory Service	Amoako DG et al
EPI_ISL_3074000	SouthAfrica/NICD-N11005/2021	2021-06-28	Africa	South Africa	MANKWENG LABORATORY	National Institute for Communicable Diseases of the National Health Laboratory Service	Amoako DG et al
EPI_ISL_3074001	SouthAfrica/NICD-N11006/2021	2021-06-28	Africa	South Africa	MANKWENG LABORATORY	National Institute for Communicable Diseases of the National Health Laboratory Service	Amoako DG et al
EPI_ISL_3074002	SouthAfrica/NICD-N11007/2021	2021-06-28	Africa	South Africa	MANKWENG LABORATORY	National Institute for Communicable Diseases of the National Health Laboratory Service	Amoako DG et al
EPI_ISL_3074003	SouthAfrica/NICD-N11008/2021	2021-06-28	Africa	South Africa	MANKWENG LABORATORY	National Institute for Communicable Diseases of the National Health Laboratory Service	Amoako DG et al
EPI_ISL_3074005	SouthAfrica/NICD-N11011/2021	2021-07-01	Africa	South Africa	LEBOWAKGOMO LABORATORY	National Institute for Communicable Diseases of the National Health Laboratory Service	Amoako DG et al
EPI_ISL_3074007	SouthAfrica/NICD-N11013/2021	2021-07-01	Africa	South Africa	LEBOWAKGOMO LABORATORY	National Institute for Communicable Diseases of the National Health Laboratory Service	Amoako DG et al
EPI_ISL_3074008	SouthAfrica/NICD-N11014/2021	2021-07-01	Africa	South Africa	LEBOWAKGOMO LABORATORY	National Institute for Communicable Diseases of the National Health Laboratory Service	Amoako DG et al
EPI_ISL_3074009	SouthAfrica/NICD-N11016/2021	2021-07-01	Africa	South Africa	LEBOWAKGOMO LABORATORY	National Institute for Communicable Diseases of the National Health Laboratory Service	Amoako DG et al
EPI_ISL_3074010	SouthAfrica/NICD-N11019/2021	2021-07-01	Africa	South Africa	LEBOWAKGOMO LABORATORY	National Institute for Communicable Diseases of the National Health Laboratory Service	Amoako DG et al
EPI_ISL_3074011	SouthAfrica/NICD-N11020/2021	2021-07-01	Africa	South Africa	LEBOWAKGOMO LABORATORY	National Institute for Communicable Diseases of the National Health Laboratory Service	Amoako DG et al
EPI_ISL_3074013	SouthAfrica/NICD-N11023/2021	2021-07-02	Africa	South Africa	LEBOWAKGOMO LABORATORY	National Institute for Communicable Diseases of the National Health Laboratory Service	Amoako DG et al
EPI_ISL_3074014	SouthAfrica/NICD-N11024/2021	2021-07-02	Africa	South Africa	LEBOWAKGOMO LABORATORY	National Institute for Communicable Diseases of the National Health Laboratory Service	Sisonke Team et al
EPI_ISL_3074015	SouthAfrica/NICD-N11025/2021	2021-07-01	Africa	South Africa	LEBOWAKGOMO LABORATORY	National Institute for Communicable Diseases of the National Health Laboratory Service	Amoako DG et al
EPI_ISL_3074016	SouthAfrica/NICD-N11026/2021	2021-07-01	Africa	South Africa	LEBOWAKGOMO LABORATORY	National Institute for Communicable Diseases of the National Health Laboratory Service	Amoako DG et al
EPI_ISL_3074019	SouthAfrica/NICD-N11029/2021	2021-07-01	Africa	South Africa	LEBOWAKGOMO LABORATORY	National Institute for Communicable Diseases of the National Health Laboratory Service	Amoako DG et al
EPI_ISL_3074023	SouthAfrica/NICD-N11033/2021	2021-07-01	Africa	South Africa	LEBOWAKGOMO LABORATORY	National Institute for Communicable Diseases of the National Health Laboratory Service	Amoako DG et al
EPI_ISL_3074024	SouthAfrica/NICD-N11034/2021	2021-07-02	Africa	South Africa	LEBOWAKGOMO LABORATORY	National Institute for Communicable Diseases of the National Health Laboratory Service	Amoako DG et al
EPI_ISL_3074025	SouthAfrica/NICD-N11035/2021	2021-07-02	Africa	South Africa	LEBOWAKGOMO LABORATORY	National Institute for Communicable Diseases of the National Health Laboratory Service	Amoako DG et al
EPI_ISL_3074026	SouthAfrica/NICD-N11036/2021	2021-07-02	Africa	South Africa	LEBOWAKGOMO LABORATORY	National Institute for Communicable Diseases of the National Health Laboratory Service	Amoako DG et al
EPI_ISL_3074027	SouthAfrica/NICD-N11038/2021	2021-07-02	Africa	South Africa	LEBOWAKGOMO LABORATORY	National Institute for Communicable Diseases of the National Health Laboratory Service	Amoako DG et al
EPI_ISL_3074028	SouthAfrica/NICD-N11040/2021	2021-07-03	Africa	South Africa	LEBOWAKGOMO LABORATORY	National Institute for Communicable Diseases of the National Health Laboratory Service	Amoako DG et al
EPI_ISL_3101477	SouthAfrica/NICD-N11053/2021	2021-07-05	Africa	South Africa	LEBOWAKGOMO	National Institute for Communicable Diseases of the National Health Laboratory Service	Amoako DG et al
EPI_ISL_3237051	SouthAfrica/NICD-N11082/2021	2021-07-04	Africa	South Africa	TAMBO MEMORIAL LABORATORY	National Institute for Communicable Diseases of the National Health Laboratory Service	Amoako DG et al
EPI_ISL_3237052	SouthAfrica/NICD-N11083/2021	2021-07-05	Africa	South Africa	TAMBO MEMORIAL LABORATORY	National Institute for Communicable Diseases of the National Health Laboratory Service	Amoako DG et al
EPI_ISL_3237054	SouthAfrica/NICD-N11085/2021	2021-07-02	Africa	South Africa	BERTHA GXOWA LABORATORY	National Institute for Communicable Diseases of the National Health Laboratory Service	Amoako DG et al
EPI_ISL_3237055	SouthAfrica/NICD-N11086/2021	2021-07-04	Africa	South Africa	TAMBO MEMORIAL LABORATORY	National Institute for Communicable Diseases of the National Health Laboratory Service	Amoako DG et al
EPI_ISL_3236932	SouthAfrica/NICD-N11088/2021	2021-07-01	Africa	South Africa	TAMBO MEMORIAL LABORATORY	National Institute for Communicable Diseases of the National Health Laboratory Service	Amoako DG et al
EPI_ISL_3237056	SouthAfrica/NICD-N11089/2021	2021-07-04	Africa	South Africa	TAMBO MEMORIAL LABORATORY	National Institute for Communicable Diseases of the National Health Laboratory Service	Amoako DG et al
EPI_ISL_3237057	SouthAfrica/NICD-N11094/2021	2021-07-03	Africa	South Africa	TAMBO MEMORIAL LABORATORY	National Institute for Communicable Diseases of the National Health Laboratory Service	Amoako DG et al
EPI_ISL_3237059	SouthAfrica/NICD-N11096/2021	2021-07-04	Africa	South Africa	TAMBO MEMORIAL LABORATORY	National Institute for Communicable Diseases of the National Health Laboratory Service	Amoako DG et al
EPI_ISL_3236935	SouthAfrica/NICD-N11097/2021	2021-07-03	Africa	South Africa	TAMBO MEMORIAL LABORATORY	National Institute for Communicable Diseases of the National Health Laboratory Service	Amoako DG et al
EPI_ISL_3237060	SouthAfrica/NICD-N11098/2021	2021-07-01	Africa	South Africa	TAMBO MEMORIAL LABORATORY	National Institute for Communicable Diseases of the National Health Laboratory Service	Amoako DG et al
EPI_ISL_3237062	SouthAfrica/NICD-N11100/2021	2021-07-04	Africa	South Africa	TAMBO MEMORIAL LABORATORY	National Institute for Communicable Diseases of the National Health Laboratory Service	Amoako DG et al
EPI_ISL_3236936	SouthAfrica/NICD-N11102/2021	2021-07-04	Africa	South Africa	TAMBO MEMORIAL LABORATORY	National Institute for Communicable Diseases of the National Health Laboratory Service	Amoako DG et al
EPI_ISL_3236937	SouthAfrica/NICD-N11103/2021	2021-07-04	Africa	South Africa	TAMBO MEMORIAL LABORATORY	National Institute for Communicable Diseases of the National Health Laboratory Service	Amoako DG et al
EPI_ISL_3237064	SouthAfrica/NICD-N11104/2021	2021-07-04	Africa	South Africa	TAMBO MEMORIAL LABORATORY	National Institute for Communicable Diseases of the National Health Laboratory Service	Amoako DG et al
EPI_ISL_3237066	SouthAfrica/NICD-N11107/2021	2021-07-04	Africa	South Africa	TAMBO MEMORIAL LABORATORY	National Institute for Communicable Diseases of the National Health Laboratory Service	Amoako DG et al
EPI_ISL_3237067	SouthAfrica/NICD-N11108/2021	2021-07-03	Africa	South Africa	TAMBO MEMORIAL LABORATORY	National Institute for Communicable Diseases of the National Health Laboratory Service	Amoako DG et al
EPI_ISL_3236938	SouthAfrica/NICD-N11109/2021	2021-07-04	Africa	South Africa	TAMBO MEMORIAL LABORATORY	National Institute for Communicable Diseases of the National Health Laboratory Service	Amoako DG et al
EPI_ISL_3237068	SouthAfrica/NICD-N11110/2021	2021-07-03	Africa	South Africa	TAMBO MEMORIAL LABORATORY	National Institute for Communicable Diseases of the National Health Laboratory Service	Amoako DG et al
EPI_ISL_3237069	SouthAfrica/NICD-N11111/2021	2021-07-04	Africa	South Africa	TAMBO MEMORIAL LABORATORY	National Institute for Communicable Diseases of the National Health Laboratory Service	Amoako DG et al
EPI_ISL_3236939	SouthAfrica/NICD-N11112/2021	2021-07-03	Africa	South Africa	TAMBO MEMORIAL LABORATORY	National Institute for Communicable Diseases of the National Health Laboratory Service	Amoako DG et al
EPI_ISL_3236940	SouthAfrica/NICD-N11113/2021	2021-07-04	Africa	South Africa	TAMBO MEMORIAL LABORATORY	National Institute for Communicable Diseases of the National Health Laboratory Service	Amoako DG et al
EPI_ISL_3237070	SouthAfrica/NICD-N11114/2021	2021-07-04	Africa	South Africa	TAMBO MEMORIAL LABORATORY	National Institute for Communicable Diseases of the National Health Laboratory Service	Amoako DG et al
EPI_ISL_3236941	SouthAfrica/NICD-N11115/2021	2021-07-03	Africa	South Africa	TAMBO MEMORIAL LABORATORY	National Institute for Communicable Diseases of the National Health Laboratory Service	Amoako DG et al
EPI_ISL_3236942	SouthAfrica/NICD-N11116/2021	2021-07-04	Africa	South Africa	TAMBO MEMORIAL LABORATORY	National Institute for Communicable Diseases of the National Health Laboratory Service	Amoako DG et al
EPI_ISL_3237071	SouthAfrica/NICD-N11117/2021	2021-07-03	Africa	South Africa	TAMBO MEMORIAL LABORATORY	National Institute for Communicable Diseases of the National Health Laboratory Service	Amoako DG et al
EPI_ISL_3237073	SouthAfrica/NICD-N11120/2021	2021-07-03	Africa	South Africa	TAMBO MEMORIAL LABORATORY	National Institute for Communicable Diseases of the National Health Laboratory Service	Amoako DG et al
EPI_ISL_3237074	SouthAfrica/NICD-N11121/2021	2021-07-05	Africa	South Africa	TAMBO MEMORIAL LABORATORY	National Institute for Communicable Diseases of the National Health Laboratory Service	Amoako DG et al
EPI_ISL_3237076	SouthAfrica/NICD-N11123/2021	2021-07-03	Africa	South Africa	TAMBO MEMORIAL LABORATORY	National Institute for Communicable Diseases of the National Health Laboratory Service	Amoako DG et al
EPI_ISL_3237077	SouthAfrica/NICD-N11124/2021	2021-07-03	Africa	South Africa	TAMBO MEMORIAL LABORATORY	National Institute for Communicable Diseases of the National Health Laboratory Service	Amoako DG et al
EPI_ISL_3237078	SouthAfrica/NICD-N11125/2021	2021-07-04	Africa	South Africa	TAMBO MEMORIAL LABORATORY	National Institute for Communicable Diseases of the National Health Laboratory Service	Amoako DG et al
EPI_ISL_3237079	SouthAfrica/NICD-N11126/2021	2021-07-05	Africa	South Africa	TAMBO MEMORIAL LABORATORY	National Institute for Communicable Diseases of the National Health Laboratory Service	Amoako DG et al
EPI_ISL_3237080	SouthAfrica/NICD-N11128/2021	2021-07-04	Africa	South Africa	TAMBO MEMORIAL LABORATORY	National Institute for Communicable Diseases of the National Health Laboratory Service	Amoako DG et al
EPI_ISL_3237082	SouthAfrica/NICD-N11130/2021	2021-07-01	Africa	South Africa	TAMBO MEMORIAL LABORATORY	National Institute for Communicable Diseases of the National Health Laboratory Service	Amoako DG et al
EPI_ISL_3236944	SouthAfrica/NICD-N11131/2021	2021-07-04	Africa	South Africa	TAMBO MEMORIAL LABORATORY	National Institute for Communicable Diseases of the National Health Laboratory Service	Amoako DG et al
EPI_ISL_3236945	SouthAfrica/NICD-N11132/2021	2021-07-04	Africa	South Africa	TAMBO MEMORIAL LABORATORY	National Institute for Communicable Diseases of the National Health Laboratory Service	Amoako DG et al
EPI_ISL_3237083	SouthAfrica/NICD-N11133/2021	2021-07-04	Africa	South Africa	TAMBO MEMORIAL LABORATORY	National Institute for Communicable Diseases of the National Health Laboratory Service	Amoako DG et al
EPI_ISL_3237085	SouthAfrica/NICD-N11136/2021	2021-07-04	Africa	South Africa	TAMBO MEMORIAL LABORATORY	National Institute for Communicable Diseases of the National Health Laboratory Service	Amoako DG et al
EPI_ISL_3237086	SouthAfrica/NICD-N11137/2021	2021-07-04	Africa	South Africa	TAMBO MEMORIAL LABORATORY	National Institute for Communicable Diseases of the National Health Laboratory Service	Amoako DG et al
EPI_ISL_3237087	SouthAfrica/NICD-N11139/2021	2021-07-04	Africa	South Africa	TAMBO MEMORIAL LABORATORY	National Institute for Communicable Diseases of the National Health Laboratory Service	Amoako DG et al
EPI_ISL_3237088	SouthAfrica/NICD-N11140/2021	2021-07-04	Africa	South Africa	TAMBO MEMORIAL LABORATORY	National Institute for Communicable Diseases of the National Health Laboratory Service	Amoako DG et al
EPI_ISL_3237089	SouthAfrica/NICD-N11142/2021	2021-07-03	Africa	South Africa	TAMBO MEMORIAL LABORATORY	National Institute for Communicable Diseases of the National Health Laboratory Service	Amoako DG et al
EPI_ISL_3237090	SouthAfrica/NICD-N11143/2021	2021-07-01	Africa	South Africa	TAMBO MEMORIAL LABORATORY	National Institute for Communicable Diseases of the National Health Laboratory Service	Amoako DG et al
EPI_ISL_3236946	SouthAfrica/NICD-N11147/2021	2021-07-06	Africa	South Africa	TAMBO MEMORIAL LABORATORY	National Institute for Communicable Diseases of the National Health Laboratory Service	Amoako DG et al
EPI_ISL_3237093	SouthAfrica/NICD-N11148/2021	2021-07-05	Africa	South Africa	TAMBO MEMORIAL LABORATORY	National Institute for Communicable Diseases of the National Health Laboratory Service	Amoako DG et al
EPI_ISL_3236947	SouthAfrica/NICD-N11150/2021	2021-07-04	Africa	South Africa	TAMBO MEMORIAL LABORATORY	National Institute for Communicable Diseases of the National Health Laboratory Service	Amoako DG et al
EPI_ISL_3236948	SouthAfrica/NICD-N11151/2021	2021-07-01	Africa	South Africa	TAMBO MEMORIAL LABORATORY	National Institute for Communicable Diseases of the National Health Laboratory Service	Amoako DG et al
EPI_ISL_3237095	SouthAfrica/NICD-N11152/2021	2021-07-03	Africa	South Africa	TAMBO MEMORIAL LABORATORY	National Institute for Communicable Diseases of the National Health Laboratory Service	Amoako DG et al
EPI_ISL_3237096	SouthAfrica/NICD-N11153/2021	2021-07-04	Africa	South Africa	TAMBO MEMORIAL LABORATORY	National Institute for Communicable Diseases of the National Health Laboratory Service	Amoako DG et al
EPI_ISL_3237097	SouthAfrica/NICD-N11154/2021	2021-06-30	Africa	South Africa	TAMBO MEMORIAL LABORATORY	National Institute for Communicable Diseases of the National Health Laboratory Service	Amoako DG et al
EPI_ISL_3237098	SouthAfrica/NICD-N11155/2021	2021-07-04	Africa	South Africa	TAMBO MEMORIAL LABORATORY	National Institute for Communicable Diseases of the National Health Laboratory Service	Amoako DG et al
EPI_ISL_3236950	SouthAfrica/NICD-N11157/2021	2021-07-03	Africa	South Africa	TAMBO MEMORIAL LABORATORY	National Institute for Communicable Diseases of the National Health Laboratory Service	Amoako DG et al
EPI_ISL_3237099	SouthAfrica/NICD-N11158/2021	2021-07-06	Africa	South Africa	TAMBO MEMORIAL LABORATORY	National Institute for Communicable Diseases of the National Health Laboratory Service	Amoako DG et al
EPI_ISL_3236952	SouthAfrica/NICD-N11161/2021	2021-07-03	Africa	South Africa	TAMBO MEMORIAL LABORATORY	National Institute for Communicable Diseases of the National Health Laboratory Service	Amoako DG et al
EPI_ISL_3237100	SouthAfrica/NICD-N11162/2021	2021-07-04	Africa	South Africa	TAMBO MEMORIAL LABORATORY	National Institute for Communicable Diseases of the National Health Laboratory Service	Amoako DG et al
EPI_ISL_3236954	SouthAfrica/NICD-N11164/2021	2021-07-03	Africa	South Africa	TAMBO MEMORIAL LABORATORY	National Institute for Communicable Diseases of the National Health Laboratory Service	Amoako DG et al
EPI_ISL_3237102	SouthAfrica/NICD-N11166/2021	2021-07-06	Africa	South Africa	TAMBO MEMORIAL LABORATORY	National Institute for Communicable Diseases of the National Health Laboratory Service	Amoako DG et al
EPI_ISL_3237103	SouthAfrica/NICD-N11167/2021	2021-07-04	Africa	South Africa	TAMBO MEMORIAL LABORATORY	National Institute for Communicable Diseases of the National Health Laboratory Service	Amoako DG et al
EPI_ISL_3237105	SouthAfrica/NICD-N11172/2021	2021-07-03	Africa	South Africa	KOPANONG LABORATORY	National Institute for Communicable Diseases of the National Health Laboratory Service	Amoako DG et al
EPI_ISL_3237106	SouthAfrica/NICD-N11174/2021	2021-07-06	Africa	South Africa	KOPANONG LABORATORY	National Institute for Communicable Diseases of the National Health Laboratory Service	Amoako DG et al
EPI_ISL_3236956	SouthAfrica/NICD-N11175/2021	2021-07-03	Africa	South Africa	KOPANONG LABORATORY	National Institute for Communicable Diseases of the National Health Laboratory Service	Amoako DG et al
EPI_ISL_3101489	SouthAfrica/NICD-N11178/2021	2021-07-04	Africa	South Africa	KOPANONG HOSPITAL	National Institute for Communicable Diseases of the National Health Laboratory Service	Amoako DG et al
EPI_ISL_3101491	SouthAfrica/NICD-N11181/2021	2021-07-03	Africa	South Africa	KOPANONG HOSPITAL	National Institute for Communicable Diseases of the National Health Laboratory Service	Amoako DG et al
EPI_ISL_3101492	SouthAfrica/NICD-N11182/2021	2021-07-05	Africa	South Africa	KOPANONG HOSPITAL	National Institute for Communicable Diseases of the National Health Laboratory Service	Amoako DG et al
EPI_ISL_3101493	SouthAfrica/NICD-N11183/2021	2021-07-02	Africa	South Africa	KOPANONG HOSPITAL	National Institute for Communicable Diseases of the National Health Laboratory Service	Amoako DG et al
EPI_ISL_3101496	SouthAfrica/NICD-N11188/2021	2021-07-03	Africa	South Africa	KOPANONG HOSPITAL	National Institute for Communicable Diseases of the National Health Laboratory Service	Amoako DG et al
EPI_ISL_3101497	SouthAfrica/NICD-N11190/2021	2021-07-03	Africa	South Africa	KOPANONG HOSPITAL	National Institute for Communicable Diseases of the National Health Laboratory Service	Amoako DG et al
EPI_ISL_3101498	SouthAfrica/NICD-N11191/2021	2021-07-06	Africa	South Africa	KOPANONG HOSPITAL	National Institute for Communicable Diseases of the National Health Laboratory Service	Amoako DG et al
EPI_ISL_3101499	SouthAfrica/NICD-N11192/2021	2021-07-06	Africa	South Africa	KOPANONG HOSPITAL	National Institute for Communicable Diseases of the National Health Laboratory Service	Amoako DG et al
EPI_ISL_3101501	SouthAfrica/NICD-N11196/2021	2021-07-04	Africa	South Africa	KOPANONG HOSPITAL	National Institute for Communicable Diseases of the National Health Laboratory Service	Amoako DG et al
EPI_ISL_3101502	SouthAfrica/NICD-N11197/2021	2021-07-05	Africa	South Africa	KOPANONG HOSPITAL	National Institute for Communicable Diseases of the National Health Laboratory Service	Amoako DG et al
EPI_ISL_3101504	SouthAfrica/NICD-N11199/2021	2021-07-06	Africa	South Africa	KOPANONG HOSPITAL	National Institute for Communicable Diseases of the National Health Laboratory Service	Amoako DG et al
EPI_ISL_3101506	SouthAfrica/NICD-N11201/2021	2021-07-03	Africa	South Africa	KOPANONG HOSPITAL	National Institute for Communicable Diseases of the National Health Laboratory Service	Amoako DG et al
EPI_ISL_3101507	SouthAfrica/NICD-N11203/2021	2021-07-03	Africa	South Africa	KOPANONG HOSPITAL	National Institute for Communicable Diseases of the National Health Laboratory Service	Amoako DG et al
EPI_ISL_3101510	SouthAfrica/NICD-N11207/2021	2021-07-04	Africa	South Africa	KOPANONG HOSPITAL	National Institute for Communicable Diseases of the National Health Laboratory Service	Amoako DG et al
EPI_ISL_3101511	SouthAfrica/NICD-N11209/2021	2021-07-04	Africa	South Africa	KOPANONG HOSPITAL	National Institute for Communicable Diseases of the National Health Laboratory Service	Amoako DG et al
EPI_ISL_3101513	SouthAfrica/NICD-N11212/2021	2021-07-03	Africa	South Africa	KOPANONG HOSPITAL	National Institute for Communicable Diseases of the National Health Laboratory Service	Amoako DG et al
EPI_ISL_3101514	SouthAfrica/NICD-N11213/2021	2021-07-03	Africa	South Africa	KOPANONG HOSPITAL	National Institute for Communicable Diseases of the National Health Laboratory Service	Amoako DG et al
EPI_ISL_3101515	SouthAfrica/NICD-N11214/2021	2021-07-03	Africa	South Africa	KOPANONG HOSPITAL	National Institute for Communicable Diseases of the National Health Laboratory Service	Amoako DG et al
EPI_ISL_3101516	SouthAfrica/NICD-N11215/2021	2021-07-03	Africa	South Africa	KOPANONG HOSPITAL	National Institute for Communicable Diseases of the National Health Laboratory Service	Amoako DG et al
EPI_ISL_3101518	SouthAfrica/NICD-N11217/2021	2021-07-05	Africa	South Africa	KOPANONG HOSPITAL	National Institute for Communicable Diseases of the National Health Laboratory Service	Amoako DG et al
EPI_ISL_3101520	SouthAfrica/NICD-N11221/2021	2021-07-03	Africa	South Africa	KOPANONG HOSPITAL	National Institute for Communicable Diseases of the National Health Laboratory Service	Amoako DG et al
EPI_ISL_3101523	SouthAfrica/NICD-N11225/2021	2021-07-03	Africa	South Africa	KOPANONG HOSPITAL	National Institute for Communicable Diseases of the National Health Laboratory Service	Amoako DG et al
EPI_ISL_3101524	SouthAfrica/NICD-N11226/2021	2021-07-03	Africa	South Africa	KOPANONG HOSPITAL	National Institute for Communicable Diseases of the National Health Laboratory Service	Amoako DG et al
EPI_ISL_3101526	SouthAfrica/NICD-N11228/2021	2021-07-03	Africa	South Africa	KOPANONG HOSPITAL	National Institute for Communicable Diseases of the National Health Laboratory Service	Amoako DG et al
EPI_ISL_3101527	SouthAfrica/NICD-N11229/2021	2021-07-01	Africa	South Africa	KOPANONG HOSPITAL	National Institute for Communicable Diseases of the National Health Laboratory Service	Amoako DG et al
EPI_ISL_3101528	SouthAfrica/NICD-N11231/2021	2021-07-05	Africa	South Africa	KOPANONG HOSPITAL	National Institute for Communicable Diseases of the National Health Laboratory Service	Amoako DG et al
EPI_ISL_3101531	SouthAfrica/NICD-N11236/2021	2021-07-03	Africa	South Africa	KOPANONG HOSPITAL	National Institute for Communicable Diseases of the National Health Laboratory Service	Amoako DG et al
EPI_ISL_3101533	SouthAfrica/NICD-N11238/2021	2021-07-04	Africa	South Africa	KOPANONG HOSPITAL	National Institute for Communicable Diseases of the National Health Laboratory Service	Amoako DG et al
EPI_ISL_3101537	SouthAfrica/NICD-N11243/2021	2021-07-02	Africa	South Africa	TAMBO MEMORIAL	National Institute for Communicable Diseases of the National Health Laboratory Service	Amoako DG et al
EPI_ISL_3101540	SouthAfrica/NICD-N11246/2021	2021-07-02	Africa	South Africa	TAMBO MEMORIAL	National Institute for Communicable Diseases of the National Health Laboratory Service	Amoako DG et al
EPI_ISL_3101542	SouthAfrica/NICD-N11248/2021	2021-07-01	Africa	South Africa	TAMBO MEMORIAL	National Institute for Communicable Diseases of the National Health Laboratory Service	Amoako DG et al
EPI_ISL_3101545	SouthAfrica/NICD-N11252/2021	2021-07-01	Africa	South Africa	TAMBO MEMORIAL	National Institute for Communicable Diseases of the National Health Laboratory Service	Amoako DG et al
EPI_ISL_3101548	SouthAfrica/NICD-N11255/2021	2021-07-03	Africa	South Africa	TAMBO MEMORIAL	National Institute for Communicable Diseases of the National Health Laboratory Service	Amoako DG et al
EPI_ISL_3101549	SouthAfrica/NICD-N11257/2021	2021-07-01	Africa	South Africa	TAMBO MEMORIAL	National Institute for Communicable Diseases of the National Health Laboratory Service	Amoako DG et al
EPI_ISL_3101551	SouthAfrica/NICD-N11259/2021	2021-07-02	Africa	South Africa	TAMBO MEMORIAL	National Institute for Communicable Diseases of the National Health Laboratory Service	Amoako DG et al
EPI_ISL_3101552	SouthAfrica/NICD-N11260/2021	2021-07-01	Africa	South Africa	TAMBO MEMORIAL	National Institute for Communicable Diseases of the National Health Laboratory Service	Amoako DG et al
EPI_ISL_3101554	SouthAfrica/NICD-N11262/2021	2021-07-01	Africa	South Africa	TAMBO MEMORIAL	National Institute for Communicable Diseases of the National Health Laboratory Service	Amoako DG et al
EPI_ISL_3101555	SouthAfrica/NICD-N11263/2021	2021-07-02	Africa	South Africa	TAMBO MEMORIAL	National Institute for Communicable Diseases of the National Health Laboratory Service	Amoako DG et al
EPI_ISL_3074030	SouthAfrica/NICD-N11264/2021	2021-07-02	Africa	South Africa	TAMBO MEMORIAL LABORATORY	National Institute for Communicable Diseases of the National Health Laboratory Service	Amoako DG et al
EPI_ISL_3074032	SouthAfrica/NICD-N11266/2021	2021-07-02	Africa	South Africa	TAMBO MEMORIAL LABORATORY	National Institute for Communicable Diseases of the National Health Laboratory Service	Amoako DG et al
EPI_ISL_3074033	SouthAfrica/NICD-N11267/2021	2021-07-02	Africa	South Africa	TAMBO MEMORIAL LABORATORY	National Institute for Communicable Diseases of the National Health Laboratory Service	Amoako DG et al
EPI_ISL_3074034	SouthAfrica/NICD-N11269/2021	2021-07-01	Africa	South Africa	TAMBO MEMORIAL LABORATORY	National Institute for Communicable Diseases of the National Health Laboratory Service	Amoako DG et al
EPI_ISL_3074036	SouthAfrica/NICD-N11271/2021	2021-07-03	Africa	South Africa	TAMBO MEMORIAL LABORATORY	National Institute for Communicable Diseases of the National Health Laboratory Service	Amoako DG et al
EPI_ISL_3074037	SouthAfrica/NICD-N11272/2021	2021-07-02	Africa	South Africa	TAMBO MEMORIAL LABORATORY	National Institute for Communicable Diseases of the National Health Laboratory Service	Amoako DG et al
EPI_ISL_3074038	SouthAfrica/NICD-N11273/2021	2021-07-05	Africa	South Africa	TAMBO MEMORIAL LABORATORY	National Institute for Communicable Diseases of the National Health Laboratory Service	Amoako DG et al
EPI_ISL_3074039	SouthAfrica/NICD-N11274/2021	2021-07-02	Africa	South Africa	TAMBO MEMORIAL LABORATORY	National Institute for Communicable Diseases of the National Health Laboratory Service	Amoako DG et al
EPI_ISL_3074041	SouthAfrica/NICD-N11277/2021	2021-07-05	Africa	South Africa	TAMBO MEMORIAL LABORATORY	National Institute for Communicable Diseases of the National Health Laboratory Service	Amoako DG et al
EPI_ISL_3101556	SouthAfrica/NICD-N11280/2021	2021-07-05	Africa	South Africa	TAMBO MEMORIAL	National Institute for Communicable Diseases of the National Health Laboratory Service	Amoako DG et al
EPI_ISL_3101557	SouthAfrica/NICD-N11281/2021	2021-07-02	Africa	South Africa	TAMBO MEMORIAL	National Institute for Communicable Diseases of the National Health Laboratory Service	Amoako DG et al
EPI_ISL_3101558	SouthAfrica/NICD-N11282/2021	2021-07-01	Africa	South Africa	TAMBO MEMORIAL	National Institute for Communicable Diseases of the National Health Laboratory Service	Sisonke Team et al
EPI_ISL_3101559	SouthAfrica/NICD-N11283/2021	2021-07-02	Africa	South Africa	TAMBO MEMORIAL	National Institute for Communicable Diseases of the National Health Laboratory Service	Amoako DG et al
EPI_ISL_3101560	SouthAfrica/NICD-N11285/2021	2021-07-02	Africa	South Africa	TAMBO MEMORIAL	National Institute for Communicable Diseases of the National Health Laboratory Service	Amoako DG et al
EPI_ISL_3101561	SouthAfrica/NICD-N11286/2021	2021-07-04	Africa	South Africa	TAMBO MEMORIAL	National Institute for Communicable Diseases of the National Health Laboratory Service	Amoako DG et al
EPI_ISL_3101566	SouthAfrica/NICD-N11293/2021	2021-07-02	Africa	South Africa	TAMBO MEMORIAL	National Institute for Communicable Diseases of the National Health Laboratory Service	Amoako DG et al
EPI_ISL_3101567	SouthAfrica/NICD-N11294/2021	2021-07-05	Africa	South Africa	TAMBO MEMORIAL	National Institute for Communicable Diseases of the National Health Laboratory Service	Amoako DG et al
EPI_ISL_3101569	SouthAfrica/NICD-N11296/2021	2021-07-02	Africa	South Africa	TAMBO MEMORIAL	National Institute for Communicable Diseases of the National Health Laboratory Service	Amoako DG et al
EPI_ISL_3101656	SouthAfrica/NICD-N11298/2021	2021-07-06	Africa	South Africa	National Institute for Communicable Diseases of the National Health Laboratory Service	National Institute for Communicable Diseases of the National Health Laboratory Service	Sisonke Team et al
EPI_ISL_3101657	SouthAfrica/NICD-N11299/2021	2021-07-06	Africa	South Africa	National Institute for Communicable Diseases of the National Health Laboratory Service	National Institute for Communicable Diseases of the National Health Laboratory Service	Sisonke Team et al
EPI_ISL_3101658	SouthAfrica/NICD-N11300/2021	2021-07-05	Africa	South Africa	National Institute for Communicable Diseases of the National Health Laboratory Service	National Institute for Communicable Diseases of the National Health Laboratory Service	Sisonke Team et al
EPI_ISL_3149306	SouthAfrica/NICD-N11301/2021	2021-07-05	Africa	South Africa	National Institute for Communicable Diseases of the National Health Laboratory Service	National Institute for Communicable Diseases of the National Health Laboratory Service	Sisonke Team et al
EPI_ISL_3101659	SouthAfrica/NICD-N11302/2021	2021-07-05	Africa	South Africa	National Institute for Communicable Diseases of the National Health Laboratory Service	National Institute for Communicable Diseases of the National Health Laboratory Service	Sisonke Team et al
EPI_ISL_3101660	SouthAfrica/NICD-N11303/2021	2021-07-05	Africa	South Africa	National Institute for Communicable Diseases of the National Health Laboratory Service	National Institute for Communicable Diseases of the National Health Laboratory Service	Sisonke Team et al
EPI_ISL_3101662	SouthAfrica/NICD-N11306/2021	2021-07-08	Africa	South Africa	National Institute for Communicable Diseases of the National Health Laboratory Service	National Institute for Communicable Diseases of the National Health Laboratory Service	Sisonke Team et al
EPI_ISL_3101664	SouthAfrica/NICD-N11308/2021	2021-07-08	Africa	South Africa	National Institute for Communicable Diseases of the National Health Laboratory Service	National Institute for Communicable Diseases of the National Health Laboratory Service	Sisonke Team et al
EPI_ISL_3237107	SouthAfrica/NICD-N11504/2021	2021-07-04	Africa	South Africa	LANCET LABORATORY	National Institute for Communicable Diseases of the National Health Laboratory Service	Amoako DG et al
EPI_ISL_3237109	SouthAfrica/NICD-N11506/2021	2021-07-04	Africa	South Africa	LANCET LABORATORY	National Institute for Communicable Diseases of the National Health Laboratory Service	Amoako DG et al
EPI_ISL_3237110	SouthAfrica/NICD-N11507/2021	2021-07-04	Africa	South Africa	LANCET LABORATORY	National Institute for Communicable Diseases of the National Health Laboratory Service	Amoako DG et al
EPI_ISL_3237111	SouthAfrica/NICD-N11508/2021	2021-07-04	Africa	South Africa	LANCET LABORATORY	National Institute for Communicable Diseases of the National Health Laboratory Service	Amoako DG et al
EPI_ISL_3237112	SouthAfrica/NICD-N11509/2021	2021-07-04	Africa	South Africa	LANCET LABORATORY	National Institute for Communicable Diseases of the National Health Laboratory Service	Amoako DG et al
EPI_ISL_3237113	SouthAfrica/NICD-N11510/2021	2021-07-03	Africa	South Africa	LANCET LABORATORY	National Institute for Communicable Diseases of the National Health Laboratory Service	Amoako DG et al
EPI_ISL_3236957	SouthAfrica/NICD-N11512/2021	2021-07-03	Africa	South Africa	LANCET LABORATORY	National Institute for Communicable Diseases of the National Health Laboratory Service	Amoako DG et al
EPI_ISL_3236958	SouthAfrica/NICD-N11513/2021	2021-07-03	Africa	South Africa	LANCET LABORATORY	National Institute for Communicable Diseases of the National Health Laboratory Service	Amoako DG et al
EPI_ISL_3101583	SouthAfrica/NICD-N11518/2021	2021-07-02	Africa	South Africa	Pathcare Vaal	National Institute for Communicable Diseases of the National Health Laboratory Service	Amoako DG et al
EPI_ISL_3101585	SouthAfrica/NICD-N11522/2021	2021-07-01	Africa	South Africa	Pathcare Vaal	National Institute for Communicable Diseases of the National Health Laboratory Service	Amoako DG et al
EPI_ISL_3101586	SouthAfrica/NICD-N11523/2021	2021-07-02	Africa	South Africa	Pathcare Vaal	National Institute for Communicable Diseases of the National Health Laboratory Service	Amoako DG et al
EPI_ISL_3101588	SouthAfrica/NICD-N11525/2021	2021-07-01	Africa	South Africa	Pathcare Vaal	National Institute for Communicable Diseases of the National Health Laboratory Service	Amoako DG et al
EPI_ISL_3101589	SouthAfrica/NICD-N11527/2021	2021-06-29	Africa	South Africa	Pathcare Vaal	National Institute for Communicable Diseases of the National Health Laboratory Service	Amoako DG et al
EPI_ISL_3101590	SouthAfrica/NICD-N11528/2021	2021-06-29	Africa	South Africa	Pathcare Vaal	National Institute for Communicable Diseases of the National Health Laboratory Service	Amoako DG et al
EPI_ISL_3101591	SouthAfrica/NICD-N11529/2021	2021-06-29	Africa	South Africa	Pathcare Vaal	National Institute for Communicable Diseases of the National Health Laboratory Service	Amoako DG et al
EPI_ISL_3411556	SouthAfrica/NICD-N11530/2021	2021-06-03	Africa	South Africa	Pathcare Vaal	National Institute for Communicable Diseases of the National Health Laboratory Service	Amoako DG et al
EPI_ISL_3411557	SouthAfrica/NICD-N11531/2021	2021-06-24	Africa	South Africa	Pathcare Vaal	National Institute for Communicable Diseases of the National Health Laboratory Service	Amoako DG et al
EPI_ISL_3411558	SouthAfrica/NICD-N11535/2021	2021-06-30	Africa	South Africa	Pathcare Vaal	National Institute for Communicable Diseases of the National Health Laboratory Service	Amoako DG et al
EPI_ISL_3411559	SouthAfrica/NICD-N11536/2021	2021-06-28	Africa	South Africa	Pathcare Vaal	National Institute for Communicable Diseases of the National Health Laboratory Service	Amoako DG et al
EPI_ISL_3411560	SouthAfrica/NICD-N11537/2021	2021-07-02	Africa	South Africa	Pathcare Vaal	National Institute for Communicable Diseases of the National Health Laboratory Service	Amoako DG et al
EPI_ISL_3411565	SouthAfrica/NICD-N11544/2021	2021-07-02	Africa	South Africa	Pathcare Vaal	National Institute for Communicable Diseases of the National Health Laboratory Service	Amoako DG et al
EPI_ISL_3411566	SouthAfrica/NICD-N11545/2021	2021-07-02	Africa	South Africa	Pathcare Vaal	National Institute for Communicable Diseases of the National Health Laboratory Service	Amoako DG et al
EPI_ISL_3411567	SouthAfrica/NICD-N11546/2021	2021-07-02	Africa	South Africa	Pathcare Vaal	National Institute for Communicable Diseases of the National Health Laboratory Service	Amoako DG et al
EPI_ISL_3411568	SouthAfrica/NICD-N11547/2021	2021-07-02	Africa	South Africa	Pathcare Vaal	National Institute for Communicable Diseases of the National Health Laboratory Service	Amoako DG et al
EPI_ISL_3411569	SouthAfrica/NICD-N11548/2021	2021-07-02	Africa	South Africa	Pathcare Vaal	National Institute for Communicable Diseases of the National Health Laboratory Service	Amoako DG et al
EPI_ISL_3411570	SouthAfrica/NICD-N11549/2021	2021-06-29	Africa	South Africa	Pathcare Vaal	National Institute for Communicable Diseases of the National Health Laboratory Service	Amoako DG et al
EPI_ISL_3411817	SouthAfrica/NICD-N11550/2021	2021-07-17	Africa	South Africa	National Institute for Communicable Diseases of the National Health Laboratory Service	National Institute for Communicable Diseases of the National Health Laboratory Service	Amoako DG et al
EPI_ISL_3237116	SouthAfrica/NICD-N11557/2021	2021-07-07	Africa	South Africa	TSHEPONG LABORATORY	National Institute for Communicable Diseases of the National Health Laboratory Service	Amoako DG et al
EPI_ISL_3237117	SouthAfrica/NICD-N11564/2021	2021-07-08	Africa	South Africa	TSHEPONG LABORATORY	National Institute for Communicable Diseases of the National Health Laboratory Service	Amoako DG et al
EPI_ISL_3237119	SouthAfrica/NICD-N11568/2021	2021-07-05	Africa	South Africa	TSHEPONG LABORATORY	National Institute for Communicable Diseases of the National Health Laboratory Service	Amoako DG et al
EPI_ISL_3237120	SouthAfrica/NICD-N11569/2021	2021-07-09	Africa	South Africa	TSHEPONG LABORATORY	National Institute for Communicable Diseases of the National Health Laboratory Service	Amoako DG et al
EPI_ISL_3236963	SouthAfrica/NICD-N11575/2021	2021-07-05	Africa	South Africa	TSHEPONG LABORATORY	National Institute for Communicable Diseases of the National Health Laboratory Service	Amoako DG et al
EPI_ISL_3236964	SouthAfrica/NICD-N11576/2021	2021-07-05	Africa	South Africa	TSHEPONG LABORATORY	National Institute for Communicable Diseases of the National Health Laboratory Service	Amoako DG et al
EPI_ISL_3236965	SouthAfrica/NICD-N11578/2021	2021-07-05	Africa	South Africa	TSHEPONG LABORATORY	National Institute for Communicable Diseases of the National Health Laboratory Service	Amoako DG et al
EPI_ISL_3236966	SouthAfrica/NICD-N11580/2021	2021-07-08	Africa	South Africa	TSHEPONG LABORATORY	National Institute for Communicable Diseases of the National Health Laboratory Service	Amoako DG et al
EPI_ISL_3236967	SouthAfrica/NICD-N11582/2021	2021-07-05	Africa	South Africa	TSHEPONG LABORATORY	National Institute for Communicable Diseases of the National Health Laboratory Service	Amoako DG et al
EPI_ISL_3237126	SouthAfrica/NICD-N11586/2021	2021-07-06	Africa	South Africa	TSHEPONG LABORATORY	National Institute for Communicable Diseases of the National Health Laboratory Service	Amoako DG et al
EPI_ISL_3237127	SouthAfrica/NICD-N11587/2021	2021-07-06	Africa	South Africa	TSHEPONG LABORATORY	National Institute for Communicable Diseases of the National Health Laboratory Service	Amoako DG et al
EPI_ISL_3236969	SouthAfrica/NICD-N11588/2021	2021-07-05	Africa	South Africa	TSHEPONG LABORATORY	National Institute for Communicable Diseases of the National Health Laboratory Service	Amoako DG et al
EPI_ISL_3236970	SouthAfrica/NICD-N11589/2021	2021-07-06	Africa	South Africa	TSHEPONG LABORATORY	National Institute for Communicable Diseases of the National Health Laboratory Service	Amoako DG et al
EPI_ISL_3237128	SouthAfrica/NICD-N11590/2021	2021-07-09	Africa	South Africa	TSHEPONG LABORATORY	National Institute for Communicable Diseases of the National Health Laboratory Service	Amoako DG et al
EPI_ISL_3236971	SouthAfrica/NICD-N11591/2021	2021-07-06	Africa	South Africa	TSHEPONG LABORATORY	National Institute for Communicable Diseases of the National Health Laboratory Service	Amoako DG et al
EPI_ISL_3237129	SouthAfrica/NICD-N11593/2021	2021-07-05	Africa	South Africa	TSHEPONG LABORATORY	National Institute for Communicable Diseases of the National Health Laboratory Service	Amoako DG et al
EPI_ISL_3236973	SouthAfrica/NICD-N11594/2021	2021-07-05	Africa	South Africa	TSHEPONG LABORATORY	National Institute for Communicable Diseases of the National Health Laboratory Service	Amoako DG et al
EPI_ISL_3237131	SouthAfrica/NICD-N11597/2021	2021-07-05	Africa	South Africa	TSHEPONG LABORATORY	National Institute for Communicable Diseases of the National Health Laboratory Service	Amoako DG et al
EPI_ISL_3237133	SouthAfrica/NICD-N11600/2021	2021-07-05	Africa	South Africa	TSHEPONG LABORATORY	National Institute for Communicable Diseases of the National Health Laboratory Service	Amoako DG et al
EPI_ISL_3236975	SouthAfrica/NICD-N11603/2021	2021-07-05	Africa	South Africa	TSHEPONG LABORATORY	National Institute for Communicable Diseases of the National Health Laboratory Service	Amoako DG et al
EPI_ISL_3236977	SouthAfrica/NICD-N11607/2021	2021-07-05	Africa	South Africa	TSHEPONG LABORATORY	National Institute for Communicable Diseases of the National Health Laboratory Service	Amoako DG et al
EPI_ISL_3237137	SouthAfrica/NICD-N11611/2021	2021-07-09	Africa	South Africa	TSHEPONG LABORATORY	National Institute for Communicable Diseases of the National Health Laboratory Service	Amoako DG et al
EPI_ISL_3237138	SouthAfrica/NICD-N11612/2021	2021-07-05	Africa	South Africa	TSHEPONG LABORATORY	National Institute for Communicable Diseases of the National Health Laboratory Service	Amoako DG et al
EPI_ISL_3237139	SouthAfrica/NICD-N11614/2021	2021-07-05	Africa	South Africa	TSHEPONG LABORATORY	National Institute for Communicable Diseases of the National Health Laboratory Service	Amoako DG et al
EPI_ISL_3237145	SouthAfrica/NICD-N11622/2021	2021-07-05	Africa	South Africa	TSHEPONG LABORATORY	National Institute for Communicable Diseases of the National Health Laboratory Service	Amoako DG et al
EPI_ISL_3237147	SouthAfrica/NICD-N11624/2021	2021-07-05	Africa	South Africa	TSHEPONG LABORATORY	National Institute for Communicable Diseases of the National Health Laboratory Service	Amoako DG et al
EPI_ISL_3237148	SouthAfrica/NICD-N11625/2021	2021-07-05	Africa	South Africa	TSHEPONG LABORATORY	National Institute for Communicable Diseases of the National Health Laboratory Service	Amoako DG et al
EPI_ISL_3236980	SouthAfrica/NICD-N11628/2021	2021-07-05	Africa	South Africa	TSHEPONG LABORATORY	National Institute for Communicable Diseases of the National Health Laboratory Service	Amoako DG et al
EPI_ISL_3237149	SouthAfrica/NICD-N11629/2021	2021-07-05	Africa	South Africa	TSHEPONG LABORATORY	National Institute for Communicable Diseases of the National Health Laboratory Service	Amoako DG et al
EPI_ISL_3838269	SouthAfrica/NICD-N11633/2021	2021-07-05	Africa	South Africa	TSHEPONG LABORATORY	National Institute for Communicable Diseases of the National Health Laboratory Service	Amoako DG et al
EPI_ISL_3838270	SouthAfrica/NICD-N11634/2021	2021-07-05	Africa	South Africa	TSHEPONG LABORATORY	National Institute for Communicable Diseases of the National Health Laboratory Service	Amoako DG et al
EPI_ISL_3838272	SouthAfrica/NICD-N11638/2021	2021-07-05	Africa	South Africa	TSHEPONG LABORATORY	National Institute for Communicable Diseases of the National Health Laboratory Service	Amoako DG et al
EPI_ISL_3838273	SouthAfrica/NICD-N11640/2021	2021-07-07	Africa	South Africa	MANKWENG LABORATORY	National Institute for Communicable Diseases of the National Health Laboratory Service	Amoako DG et al
EPI_ISL_3838274	SouthAfrica/NICD-N11641/2021	2021-07-07	Africa	South Africa	MANKWENG LABORATORY	National Institute for Communicable Diseases of the National Health Laboratory Service	Amoako DG et al
EPI_ISL_3838279	SouthAfrica/NICD-N11661/2021	2021-07-07	Africa	South Africa	MANKWENG LABORATORY	National Institute for Communicable Diseases of the National Health Laboratory Service	Amoako DG et al
EPI_ISL_3838288	SouthAfrica/NICD-N11695/2021	2021-07-07	Africa	South Africa	MANKWENG LABORATORY	National Institute for Communicable Diseases of the National Health Laboratory Service	Amoako DG et al
EPI_ISL_3838302	SouthAfrica/NICD-N11741/2021	2021-07-07	Africa	South Africa	POTCHEFSTROOM LABORATORY	National Institute for Communicable Diseases of the National Health Laboratory Service	Amoako DG et al
EPI_ISL_3838304	SouthAfrica/NICD-N11743/2021	2021-07-07	Africa	South Africa	POTCHEFSTROOM LABORATORY	National Institute for Communicable Diseases of the National Health Laboratory Service	Amoako DG et al
EPI_ISL_3838305	SouthAfrica/NICD-N11744/2021	2021-07-06	Africa	South Africa	POTCHEFSTROOM LABORATORY	National Institute for Communicable Diseases of the National Health Laboratory Service	Amoako DG et al
EPI_ISL_3838306	SouthAfrica/NICD-N11745/2021	2021-07-06	Africa	South Africa	POTCHEFSTROOM LABORATORY	National Institute for Communicable Diseases of the National Health Laboratory Service	Amoako DG et al
EPI_ISL_3838307	SouthAfrica/NICD-N11746/2021	2021-07-06	Africa	South Africa	POTCHEFSTROOM LABORATORY	National Institute for Communicable Diseases of the National Health Laboratory Service	Amoako DG et al
EPI_ISL_3838308	SouthAfrica/NICD-N11747/2021	2021-07-07	Africa	South Africa	POTCHEFSTROOM LABORATORY	National Institute for Communicable Diseases of the National Health Laboratory Service	Amoako DG et al
EPI_ISL_3838309	SouthAfrica/NICD-N11748/2021	2021-07-09	Africa	South Africa	POTCHEFSTROOM LABORATORY	National Institute for Communicable Diseases of the National Health Laboratory Service	Amoako DG et al
EPI_ISL_3838310	SouthAfrica/NICD-N11749/2021	2021-07-09	Africa	South Africa	POTCHEFSTROOM LABORATORY	National Institute for Communicable Diseases of the National Health Laboratory Service	Amoako DG et al
EPI_ISL_3838311	SouthAfrica/NICD-N11750/2021	2021-07-07	Africa	South Africa	MANKWENG LABORATORY	National Institute for Communicable Diseases of the National Health Laboratory Service	Amoako DG et al
EPI_ISL_3838312	SouthAfrica/NICD-N11751/2021	2021-07-07	Africa	South Africa	MANKWENG LABORATORY	National Institute for Communicable Diseases of the National Health Laboratory Service	Amoako DG et al
EPI_ISL_3838316	SouthAfrica/NICD-N11760/2021	2021-07-06	Africa	South Africa	MANKWENG LABORATORY	National Institute for Communicable Diseases of the National Health Laboratory Service	Amoako DG et al
EPI_ISL_3838317	SouthAfrica/NICD-N11761/2021	2021-07-07	Africa	South Africa	MANKWENG LABORATORY	National Institute for Communicable Diseases of the National Health Laboratory Service	Amoako DG et al
EPI_ISL_3838318	SouthAfrica/NICD-N11762/2021	2021-07-07	Africa	South Africa	MANKWENG LABORATORY	National Institute for Communicable Diseases of the National Health Laboratory Service	Amoako DG et al
EPI_ISL_3838322	SouthAfrica/NICD-N11766/2021	2021-07-12	Africa	South Africa	EAST LONDON LABORATORY	National Institute for Communicable Diseases of the National Health Laboratory Service	Amoako DG et al
EPI_ISL_3838324	SouthAfrica/NICD-N11768/2021	2021-07-11	Africa	South Africa	EAST LONDON LABORATORY	National Institute for Communicable Diseases of the National Health Laboratory Service	Amoako DG et al
EPI_ISL_3838326	SouthAfrica/NICD-N11770/2021	2021-07-11	Africa	South Africa	EAST LONDON LABORATORY	National Institute for Communicable Diseases of the National Health Laboratory Service	Amoako DG et al
EPI_ISL_3838327	SouthAfrica/NICD-N11771/2021	2021-07-11	Africa	South Africa	EAST LONDON LABORATORY	National Institute for Communicable Diseases of the National Health Laboratory Service	Amoako DG et al
EPI_ISL_3838328	SouthAfrica/NICD-N11772/2021	2021-07-10	Africa	South Africa	EAST LONDON LABORATORY	National Institute for Communicable Diseases of the National Health Laboratory Service	Amoako DG et al
EPI_ISL_3838330	SouthAfrica/NICD-N11774/2021	2021-07-10	Africa	South Africa	EAST LONDON LABORATORY	National Institute for Communicable Diseases of the National Health Laboratory Service	Amoako DG et al
EPI_ISL_3838331	SouthAfrica/NICD-N11775/2021	2021-07-10	Africa	South Africa	EAST LONDON LABORATORY	National Institute for Communicable Diseases of the National Health Laboratory Service	Amoako DG et al
EPI_ISL_3838332	SouthAfrica/NICD-N11776/2021	2021-07-10	Africa	South Africa	EAST LONDON LABORATORY	National Institute for Communicable Diseases of the National Health Laboratory Service	Amoako DG et al
EPI_ISL_3838333	SouthAfrica/NICD-N11777/2021	2021-07-10	Africa	South Africa	EAST LONDON LABORATORY	National Institute for Communicable Diseases of the National Health Laboratory Service	Amoako DG et al
EPI_ISL_3838334	SouthAfrica/NICD-N11778/2021	2021-07-12	Africa	South Africa	EAST LONDON LABORATORY	National Institute for Communicable Diseases of the National Health Laboratory Service	Amoako DG et al
EPI_ISL_3838335	SouthAfrica/NICD-N11780/2021	2021-07-09	Africa	South Africa	EAST LONDON LABORATORY	National Institute for Communicable Diseases of the National Health Laboratory Service	Amoako DG et al
EPI_ISL_3838336	SouthAfrica/NICD-N11781/2021	2021-07-10	Africa	South Africa	EAST LONDON LABORATORY	National Institute for Communicable Diseases of the National Health Laboratory Service	Amoako DG et al
EPI_ISL_3838337	SouthAfrica/NICD-N11782/2021	2021-07-10	Africa	South Africa	EAST LONDON LABORATORY	National Institute for Communicable Diseases of the National Health Laboratory Service	Amoako DG et al
EPI_ISL_3838338	SouthAfrica/NICD-N11783/2021	2021-07-11	Africa	South Africa	EAST LONDON LABORATORY	National Institute for Communicable Diseases of the National Health Laboratory Service	Amoako DG et al
EPI_ISL_3838341	SouthAfrica/NICD-N11786/2021	2021-07-10	Africa	South Africa	EAST LONDON LABORATORY	National Institute for Communicable Diseases of the National Health Laboratory Service	Amoako DG et al
EPI_ISL_3838342	SouthAfrica/NICD-N11787/2021	2021-07-10	Africa	South Africa	EAST LONDON LABORATORY	National Institute for Communicable Diseases of the National Health Laboratory Service	Amoako DG et al
EPI_ISL_3838343	SouthAfrica/NICD-N11788/2021	2021-07-12	Africa	South Africa	CHRIS HANI BARAGWANATH LABORATORY	National Institute for Communicable Diseases of the National Health Laboratory Service	Amoako DG et al
EPI_ISL_3838344	SouthAfrica/NICD-N11789/2021	2021-07-12	Africa	South Africa	CHRIS HANI BARAGWANATH LABORATORY	National Institute for Communicable Diseases of the National Health Laboratory Service	Amoako DG et al
EPI_ISL_3838347	SouthAfrica/NICD-N11792/2021	2021-07-12	Africa	South Africa	CHRIS HANI BARAGWANATH LABORATORY	National Institute for Communicable Diseases of the National Health Laboratory Service	Amoako DG et al
EPI_ISL_3838349	SouthAfrica/NICD-N11794/2021	2021-07-12	Africa	South Africa	CHRIS HANI BARAGWANATH LABORATORY	National Institute for Communicable Diseases of the National Health Laboratory Service	Amoako DG et al
EPI_ISL_3838351	SouthAfrica/NICD-N11796/2021	2021-07-12	Africa	South Africa	CHRIS HANI BARAGWANATH LABORATORY	National Institute for Communicable Diseases of the National Health Laboratory Service	Amoako DG et al
EPI_ISL_3838356	SouthAfrica/NICD-N11801/2021	2021-07-12	Africa	South Africa	CHRIS HANI BARAGWANATH LABORATORY	National Institute for Communicable Diseases of the National Health Laboratory Service	Amoako DG et al
EPI_ISL_3838357	SouthAfrica/NICD-N11802/2021	2021-06-29	Africa	South Africa	MUSINA LABORATORY	National Institute for Communicable Diseases of the National Health Laboratory Service	Amoako DG et al
EPI_ISL_3838360	SouthAfrica/NICD-N11805/2021	2021-06-27	Africa	South Africa	MUSINA LABORATORY	National Institute for Communicable Diseases of the National Health Laboratory Service	Amoako DG et al
EPI_ISL_3838361	SouthAfrica/NICD-N11806/2021	2021-07-09	Africa	South Africa	EAST LONDON LABORATORY	National Institute for Communicable Diseases of the National Health Laboratory Service	Amoako DG et al
EPI_ISL_3838363	SouthAfrica/NICD-N11808/2021	2021-07-10	Africa	South Africa	EAST LONDON LABORATORY	National Institute for Communicable Diseases of the National Health Laboratory Service	Amoako DG et al
EPI_ISL_3838364	SouthAfrica/NICD-N11809/2021	2021-07-10	Africa	South Africa	EAST LONDON LABORATORY	National Institute for Communicable Diseases of the National Health Laboratory Service	Amoako DG et al
EPI_ISL_3838365	SouthAfrica/NICD-N11810/2021	2021-07-10	Africa	South Africa	EAST LONDON LABORATORY	National Institute for Communicable Diseases of the National Health Laboratory Service	Amoako DG et al
EPI_ISL_3838366	SouthAfrica/NICD-N11811/2021	2021-07-09	Africa	South Africa	EAST LONDON LABORATORY	National Institute for Communicable Diseases of the National Health Laboratory Service	Amoako DG et al
EPI_ISL_3838367	SouthAfrica/NICD-N11812/2021	2021-07-09	Africa	South Africa	EAST LONDON LABORATORY	National Institute for Communicable Diseases of the National Health Laboratory Service	Amoako DG et al
EPI_ISL_3838369	SouthAfrica/NICD-N11814/2021	2021-07-09	Africa	South Africa	EAST LONDON LABORATORY	National Institute for Communicable Diseases of the National Health Laboratory Service	Amoako DG et al
EPI_ISL_3838370	SouthAfrica/NICD-N11815/2021	2021-07-10	Africa	South Africa	EAST LONDON LABORATORY	National Institute for Communicable Diseases of the National Health Laboratory Service	Amoako DG et al
EPI_ISL_3838371	SouthAfrica/NICD-N11816/2021	2021-07-09	Africa	South Africa	EAST LONDON LABORATORY	National Institute for Communicable Diseases of the National Health Laboratory Service	Amoako DG et al
EPI_ISL_3838372	SouthAfrica/NICD-N11817/2021	2021-07-09	Africa	South Africa	EAST LONDON LABORATORY	National Institute for Communicable Diseases of the National Health Laboratory Service	Amoako DG et al
EPI_ISL_3101592	SouthAfrica/NICD-N11819/2021	2021-07-07	Africa	South Africa	EAST LONDON	National Institute for Communicable Diseases of the National Health Laboratory Service	Amoako DG et al
EPI_ISL_3101593	SouthAfrica/NICD-N11820/2021	2021-07-07	Africa	South Africa	EAST LONDON	National Institute for Communicable Diseases of the National Health Laboratory Service	Amoako DG et al
EPI_ISL_3101597	SouthAfrica/NICD-N11824/2021	2021-07-06	Africa	South Africa	EAST LONDON	National Institute for Communicable Diseases of the National Health Laboratory Service	Amoako DG et al
EPI_ISL_3101598	SouthAfrica/NICD-N11825/2021	2021-07-07	Africa	South Africa	EAST LONDON	National Institute for Communicable Diseases of the National Health Laboratory Service	Amoako DG et al
EPI_ISL_3101599	SouthAfrica/NICD-N11826/2021	2021-07-07	Africa	South Africa	EAST LONDON	National Institute for Communicable Diseases of the National Health Laboratory Service	Amoako DG et al
EPI_ISL_3101600	SouthAfrica/NICD-N11827/2021	2021-07-07	Africa	South Africa	EAST LONDON	National Institute for Communicable Diseases of the National Health Laboratory Service	Amoako DG et al
EPI_ISL_3101601	SouthAfrica/NICD-N11828/2021	2021-07-07	Africa	South Africa	EAST LONDON	National Institute for Communicable Diseases of the National Health Laboratory Service	Amoako DG et al
EPI_ISL_3101602	SouthAfrica/NICD-N11829/2021	2021-07-06	Africa	South Africa	EAST LONDON	National Institute for Communicable Diseases of the National Health Laboratory Service	Amoako DG et al
EPI_ISL_3101603	SouthAfrica/NICD-N11830/2021	2021-07-09	Africa	South Africa	EAST LONDON	National Institute for Communicable Diseases of the National Health Laboratory Service	Amoako DG et al
EPI_ISL_3101604	SouthAfrica/NICD-N11831/2021	2021-07-09	Africa	South Africa	EAST LONDON	National Institute for Communicable Diseases of the National Health Laboratory Service	Amoako DG et al
EPI_ISL_3101605	SouthAfrica/NICD-N11832/2021	2021-07-09	Africa	South Africa	EAST LONDON	National Institute for Communicable Diseases of the National Health Laboratory Service	Amoako DG et al
EPI_ISL_3101606	SouthAfrica/NICD-N11833/2021	2021-07-11	Africa	South Africa	EAST LONDON	National Institute for Communicable Diseases of the National Health Laboratory Service	Amoako DG et al
EPI_ISL_3101607	SouthAfrica/NICD-N11834/2021	2021-07-09	Africa	South Africa	EAST LONDON	National Institute for Communicable Diseases of the National Health Laboratory Service	Amoako DG et al
EPI_ISL_3101608	SouthAfrica/NICD-N11835/2021	2021-07-09	Africa	South Africa	EAST LONDON	National Institute for Communicable Diseases of the National Health Laboratory Service	Amoako DG et al
EPI_ISL_3101609	SouthAfrica/NICD-N11836/2021	2021-07-09	Africa	South Africa	EAST LONDON	National Institute for Communicable Diseases of the National Health Laboratory Service	Amoako DG et al
EPI_ISL_3101610	SouthAfrica/NICD-N11837/2021	2021-07-09	Africa	South Africa	EAST LONDON	National Institute for Communicable Diseases of the National Health Laboratory Service	Amoako DG et al
EPI_ISL_3101611	SouthAfrica/NICD-N11839/2021	2021-07-10	Africa	South Africa	EAST LONDON	National Institute for Communicable Diseases of the National Health Laboratory Service	Amoako DG et al
EPI_ISL_3101612	SouthAfrica/NICD-N11840/2021	2021-07-09	Africa	South Africa	EAST LONDON	National Institute for Communicable Diseases of the National Health Laboratory Service	Amoako DG et al
EPI_ISL_3101613	SouthAfrica/NICD-N11841/2021	2021-07-08	Africa	South Africa	EAST LONDON	National Institute for Communicable Diseases of the National Health Laboratory Service	Amoako DG et al
EPI_ISL_3101615	SouthAfrica/NICD-N11843/2021	2021-07-09	Africa	South Africa	EAST LONDON	National Institute for Communicable Diseases of the National Health Laboratory Service	Amoako DG et al
EPI_ISL_3101616	SouthAfrica/NICD-N11844/2021	2021-07-09	Africa	South Africa	EAST LONDON	National Institute for Communicable Diseases of the National Health Laboratory Service	Amoako DG et al
EPI_ISL_3101617	SouthAfrica/NICD-N11845/2021	2021-07-11	Africa	South Africa	EAST LONDON	National Institute for Communicable Diseases of the National Health Laboratory Service	Amoako DG et al
EPI_ISL_3411574	SouthAfrica/NICD-N11854/2021	2021-07-05	Africa	South Africa	POLOKWANE LABORATORY	National Institute for Communicable Diseases of the National Health Laboratory Service	Amoako DG et al
EPI_ISL_3411575	SouthAfrica/NICD-N11855/2021	2021-07-05	Africa	South Africa	POLOKWANE LABORATORY	National Institute for Communicable Diseases of the National Health Laboratory Service	Amoako DG et al
EPI_ISL_3236982	SouthAfrica/NICD-N11860/2021	2021-07-01	Africa	South Africa	RUSTENBURG LABORATORY	National Institute for Communicable Diseases of the National Health Laboratory Service	Amoako DG et al
EPI_ISL_3237152	SouthAfrica/NICD-N11861/2021	2021-07-01	Africa	South Africa	RUSTENBURG LABORATORY	National Institute for Communicable Diseases of the National Health Laboratory Service	Amoako DG et al
EPI_ISL_3236983	SouthAfrica/NICD-N11862/2021	2021-07-01	Africa	South Africa	RUSTENBURG LABORATORY	National Institute for Communicable Diseases of the National Health Laboratory Service	Amoako DG et al
EPI_ISL_3237153	SouthAfrica/NICD-N11864/2021	2021-07-08	Africa	South Africa	RUSTENBURG LABORATORY	National Institute for Communicable Diseases of the National Health Laboratory Service	Amoako DG et al
EPI_ISL_3236985	SouthAfrica/NICD-N11865/2021	2021-07-08	Africa	South Africa	RUSTENBURG LABORATORY	National Institute for Communicable Diseases of the National Health Laboratory Service	Amoako DG et al
EPI_ISL_3237154	SouthAfrica/NICD-N11867/2021	2021-07-08	Africa	South Africa	Pathcare Vaal laboratory	National Institute for Communicable Diseases of the National Health Laboratory Service	Amoako DG et al
EPI_ISL_3237155	SouthAfrica/NICD-N11868/2021	2021-07-08	Africa	South Africa	Pathcare Vaal laboratory	National Institute for Communicable Diseases of the National Health Laboratory Service	Amoako DG et al
EPI_ISL_3237156	SouthAfrica/NICD-N11869/2021	2021-07-08	Africa	South Africa	Pathcare Vaal laboratory	National Institute for Communicable Diseases of the National Health Laboratory Service	Amoako DG et al
EPI_ISL_3237158	SouthAfrica/NICD-N11871/2021	2021-07-09	Africa	South Africa	Pathcare Vaal laboratory	National Institute for Communicable Diseases of the National Health Laboratory Service	Amoako DG et al
EPI_ISL_3236986	SouthAfrica/NICD-N11872/2021	2021-07-08	Africa	South Africa	Pathcare Vaal laboratory	National Institute for Communicable Diseases of the National Health Laboratory Service	Amoako DG et al
EPI_ISL_3237160	SouthAfrica/NICD-N11878/2021	2021-07-08	Africa	South Africa	Pathcare Vaal laboratory	National Institute for Communicable Diseases of the National Health Laboratory Service	Amoako DG et al
EPI_ISL_3237161	SouthAfrica/NICD-N11879/2021	2021-07-08	Africa	South Africa	Pathcare Vaal laboratory	National Institute for Communicable Diseases of the National Health Laboratory Service	Amoako DG et al
EPI_ISL_3236988	SouthAfrica/NICD-N11881/2021	2021-07-08	Africa	South Africa	Pathcare Vaal laboratory	National Institute for Communicable Diseases of the National Health Laboratory Service	Amoako DG et al
EPI_ISL_3237163	SouthAfrica/NICD-N11882/2021	2021-07-08	Africa	South Africa	Pathcare Vaal laboratory	National Institute for Communicable Diseases of the National Health Laboratory Service	Amoako DG et al
EPI_ISL_3237164	SouthAfrica/NICD-N11883/2021	2021-07-08	Africa	South Africa	Pathcare Vaal laboratory	National Institute for Communicable Diseases of the National Health Laboratory Service	Amoako DG et al
EPI_ISL_3411576	SouthAfrica/NICD-N11886/2021	2021-07-05	Africa	South Africa	Pathcare Vaal	National Institute for Communicable Diseases of the National Health Laboratory Service	Amoako DG et al
EPI_ISL_3411578	SouthAfrica/NICD-N11889/2021	2021-07-09	Africa	South Africa	Pathcare Vaal	National Institute for Communicable Diseases of the National Health Laboratory Service	Amoako DG et al
EPI_ISL_3411579	SouthAfrica/NICD-N11890/2021	2021-07-08	Africa	South Africa	Pathcare Vaal	National Institute for Communicable Diseases of the National Health Laboratory Service	Amoako DG et al
EPI_ISL_3411681	SouthAfrica/NICD-N11891/2021	2021-07-05	Africa	South Africa	Pathcare Vaal	National Institute for Communicable Diseases of the National Health Laboratory Service	Amoako DG et al
EPI_ISL_3411581	SouthAfrica/NICD-N11892/2021	2021-07-05	Africa	South Africa	Pathcare Vaal	National Institute for Communicable Diseases of the National Health Laboratory Service	Amoako DG et al
EPI_ISL_3237167	SouthAfrica/NICD-N11901/2021	2021-07-11	Africa	South Africa	LANCET LABORATORY	National Institute for Communicable Diseases of the National Health Laboratory Service	Amoako DG et al
EPI_ISL_3236989	SouthAfrica/NICD-N11902/2021	2021-07-11	Africa	South Africa	LANCET LABORATORY	National Institute for Communicable Diseases of the National Health Laboratory Service	Amoako DG et al
EPI_ISL_3236990	SouthAfrica/NICD-N11903/2021	2021-07-11	Africa	South Africa	LANCET LABORATORY	National Institute for Communicable Diseases of the National Health Laboratory Service	Amoako DG et al
EPI_ISL_3237168	SouthAfrica/NICD-N11904/2021	2021-07-11	Africa	South Africa	LANCET LABORATORY	National Institute for Communicable Diseases of the National Health Laboratory Service	Amoako DG et al
EPI_ISL_3237169	SouthAfrica/NICD-N11905/2021	2021-07-11	Africa	South Africa	LANCET LABORATORY	National Institute for Communicable Diseases of the National Health Laboratory Service	Amoako DG et al
EPI_ISL_3236991	SouthAfrica/NICD-N11906/2021	2021-07-11	Africa	South Africa	LANCET LABORATORY	National Institute for Communicable Diseases of the National Health Laboratory Service	Amoako DG et al
EPI_ISL_3237170	SouthAfrica/NICD-N11907/2021	2021-07-10	Africa	South Africa	LANCET LABORATORY	National Institute for Communicable Diseases of the National Health Laboratory Service	Amoako DG et al
EPI_ISL_3237171	SouthAfrica/NICD-N11908/2021	2021-07-11	Africa	South Africa	LANCET LABORATORY	National Institute for Communicable Diseases of the National Health Laboratory Service	Amoako DG et al
EPI_ISL_3236992	SouthAfrica/NICD-N11909/2021	2021-07-11	Africa	South Africa	LANCET LABORATORY	National Institute for Communicable Diseases of the National Health Laboratory Service	Amoako DG et al
EPI_ISL_3237172	SouthAfrica/NICD-N11910/2021	2021-07-10	Africa	South Africa	LANCET LABORATORY	National Institute for Communicable Diseases of the National Health Laboratory Service	Amoako DG et al
EPI_ISL_3236993	SouthAfrica/NICD-N11913/2021	2021-06-23	Africa	South Africa	RUSTENBURG LABORATORY	National Institute for Communicable Diseases of the National Health Laboratory Service	Amoako DG et al
EPI_ISL_3237195	SouthAfrica/NICD-N11951/2021	2021-07-10	Africa	South Africa	RUSTENBURG LABORATORY	National Institute for Communicable Diseases of the National Health Laboratory Service	Amoako DG et al
EPI_ISL_3451100	SouthAfrica/NICD-N11962/2021	2021-07-09	Africa	South Africa	RUSTENBURG LABORATORY	National Institute for Communicable Diseases of the National Health Laboratory Service	Amoako DG et al
EPI_ISL_3451101	SouthAfrica/NICD-N11963/2021	2021-06-23	Africa	South Africa	PORT ELIZABETH LABORATORY	National Institute for Communicable Diseases of the National Health Laboratory Service	Amoako DG et al
EPI_ISL_3451102	SouthAfrica/NICD-N11964/2021	2021-06-24	Africa	South Africa	PORT ELIZABETH LABORATORY	National Institute for Communicable Diseases of the National Health Laboratory Service	Amoako DG et al
EPI_ISL_3451103	SouthAfrica/NICD-N11965/2021	2021-06-24	Africa	South Africa	PORT ELIZABETH LABORATORY	National Institute for Communicable Diseases of the National Health Laboratory Service	Amoako DG et al
EPI_ISL_3451104	SouthAfrica/NICD-N11966/2021	2021-06-24	Africa	South Africa	PORT ELIZABETH LABORATORY	National Institute for Communicable Diseases of the National Health Laboratory Service	Amoako DG et al
EPI_ISL_3451105	SouthAfrica/NICD-N11967/2021	2021-06-23	Africa	South Africa	PORT ELIZABETH LABORATORY	National Institute for Communicable Diseases of the National Health Laboratory Service	Amoako DG et al
EPI_ISL_3451106	SouthAfrica/NICD-N11968/2021	2021-06-23	Africa	South Africa	PORT ELIZABETH LABORATORY	National Institute for Communicable Diseases of the National Health Laboratory Service	Amoako DG et al
EPI_ISL_3451107	SouthAfrica/NICD-N11969/2021	2021-06-22	Africa	South Africa	PORT ELIZABETH LABORATORY	National Institute for Communicable Diseases of the National Health Laboratory Service	Amoako DG et al
EPI_ISL_3451108	SouthAfrica/NICD-N11970/2021	2021-06-24	Africa	South Africa	PORT ELIZABETH LABORATORY	National Institute for Communicable Diseases of the National Health Laboratory Service	Amoako DG et al
EPI_ISL_3451109	SouthAfrica/NICD-N11971/2021	2021-06-23	Africa	South Africa	PORT ELIZABETH LABORATORY	National Institute for Communicable Diseases of the National Health Laboratory Service	Amoako DG et al
EPI_ISL_3451110	SouthAfrica/NICD-N11972/2021	2021-06-22	Africa	South Africa	PORT ELIZABETH LABORATORY	National Institute for Communicable Diseases of the National Health Laboratory Service	Amoako DG et al
EPI_ISL_3451111	SouthAfrica/NICD-N11973/2021	2021-06-23	Africa	South Africa	PORT ELIZABETH LABORATORY	National Institute for Communicable Diseases of the National Health Laboratory Service	Amoako DG et al
EPI_ISL_3451112	SouthAfrica/NICD-N11974/2021	2021-06-23	Africa	South Africa	PORT ELIZABETH LABORATORY	National Institute for Communicable Diseases of the National Health Laboratory Service	Amoako DG et al
EPI_ISL_3451113	SouthAfrica/NICD-N11975/2021	2021-06-23	Africa	South Africa	PORT ELIZABETH LABORATORY	National Institute for Communicable Diseases of the National Health Laboratory Service	Amoako DG et al
EPI_ISL_3451114	SouthAfrica/NICD-N11976/2021	2021-06-23	Africa	South Africa	PORT ELIZABETH LABORATORY	National Institute for Communicable Diseases of the National Health Laboratory Service	Amoako DG et al
EPI_ISL_3451115	SouthAfrica/NICD-N11977/2021	2021-06-23	Africa	South Africa	PORT ELIZABETH LABORATORY	National Institute for Communicable Diseases of the National Health Laboratory Service	Amoako DG et al
EPI_ISL_3451116	SouthAfrica/NICD-N11978/2021	2021-06-22	Africa	South Africa	PORT ELIZABETH LABORATORY	National Institute for Communicable Diseases of the National Health Laboratory Service	Amoako DG et al
EPI_ISL_3451117	SouthAfrica/NICD-N11979/2021	2021-06-23	Africa	South Africa	PORT ELIZABETH LABORATORY	National Institute for Communicable Diseases of the National Health Laboratory Service	Amoako DG et al
EPI_ISL_3451118	SouthAfrica/NICD-N11980/2021	2021-06-23	Africa	South Africa	PORT ELIZABETH LABORATORY	National Institute for Communicable Diseases of the National Health Laboratory Service	Amoako DG et al
EPI_ISL_3451119	SouthAfrica/NICD-N11981/2021	2021-06-21	Africa	South Africa	PORT ELIZABETH LABORATORY	National Institute for Communicable Diseases of the National Health Laboratory Service	Amoako DG et al
EPI_ISL_3451121	SouthAfrica/NICD-N11983/2021	2021-06-24	Africa	South Africa	PORT ELIZABETH LABORATORY	National Institute for Communicable Diseases of the National Health Laboratory Service	Amoako DG et al
EPI_ISL_3451122	SouthAfrica/NICD-N11984/2021	2021-06-28	Africa	South Africa	PORT ELIZABETH LABORATORY	National Institute for Communicable Diseases of the National Health Laboratory Service	Amoako DG et al
EPI_ISL_3451123	SouthAfrica/NICD-N11985/2021	2021-06-28	Africa	South Africa	PORT ELIZABETH LABORATORY	National Institute for Communicable Diseases of the National Health Laboratory Service	Amoako DG et al
EPI_ISL_3451124	SouthAfrica/NICD-N11986/2021	2021-06-28	Africa	South Africa	PORT ELIZABETH LABORATORY	National Institute for Communicable Diseases of the National Health Laboratory Service	Amoako DG et al
EPI_ISL_3451125	SouthAfrica/NICD-N11987/2021	2021-06-28	Africa	South Africa	PORT ELIZABETH LABORATORY	National Institute for Communicable Diseases of the National Health Laboratory Service	Amoako DG et al
EPI_ISL_3451126	SouthAfrica/NICD-N11988/2021	2021-06-28	Africa	South Africa	PORT ELIZABETH LABORATORY	National Institute for Communicable Diseases of the National Health Laboratory Service	Amoako DG et al
EPI_ISL_3451128	SouthAfrica/NICD-N11990/2021	2021-06-28	Africa	South Africa	PORT ELIZABETH LABORATORY	National Institute for Communicable Diseases of the National Health Laboratory Service	Amoako DG et al
EPI_ISL_3451129	SouthAfrica/NICD-N11991/2021	2021-06-28	Africa	South Africa	PORT ELIZABETH LABORATORY	National Institute for Communicable Diseases of the National Health Laboratory Service	Amoako DG et al
EPI_ISL_3451130	SouthAfrica/NICD-N11992/2021	2021-06-28	Africa	South Africa	PORT ELIZABETH LABORATORY	National Institute for Communicable Diseases of the National Health Laboratory Service	Amoako DG et al
EPI_ISL_3451131	SouthAfrica/NICD-N11994/2021	2021-06-22	Africa	South Africa	PORT ELIZABETH LABORATORY	National Institute for Communicable Diseases of the National Health Laboratory Service	Amoako DG et al
EPI_ISL_3451132	SouthAfrica/NICD-N11995/2021	2021-07-10	Africa	South Africa	MANKWENG LABORATORY	National Institute for Communicable Diseases of the National Health Laboratory Service	Amoako DG et al
EPI_ISL_3451133	SouthAfrica/NICD-N11996/2021	2021-07-10	Africa	South Africa	MANKWENG LABORATORY	National Institute for Communicable Diseases of the National Health Laboratory Service	Amoako DG et al
EPI_ISL_3451134	SouthAfrica/NICD-N11997/2021	2021-07-10	Africa	South Africa	MANKWENG LABORATORY	National Institute for Communicable Diseases of the National Health Laboratory Service	Amoako DG et al
EPI_ISL_3451135	SouthAfrica/NICD-N11998/2021	2021-07-11	Africa	South Africa	MANKWENG LABORATORY	National Institute for Communicable Diseases of the National Health Laboratory Service	Amoako DG et al
EPI_ISL_3451136	SouthAfrica/NICD-N11999/2021	2021-07-11	Africa	South Africa	MANKWENG LABORATORY	National Institute for Communicable Diseases of the National Health Laboratory Service	Amoako DG et al
EPI_ISL_3451137	SouthAfrica/NICD-N12000/2021	2021-07-09	Africa	South Africa	MANKWENG LABORATORY	National Institute for Communicable Diseases of the National Health Laboratory Service	Amoako DG et al
EPI_ISL_3451138	SouthAfrica/NICD-N12001/2021	2021-07-09	Africa	South Africa	MANKWENG LABORATORY	National Institute for Communicable Diseases of the National Health Laboratory Service	Amoako DG et al
EPI_ISL_3451139	SouthAfrica/NICD-N12002/2021	2021-07-10	Africa	South Africa	MANKWENG LABORATORY	National Institute for Communicable Diseases of the National Health Laboratory Service	Amoako DG et al
EPI_ISL_3101618	SouthAfrica/NICD-N12005/2021	2021-07-10	Africa	South Africa	MANKWENG	National Institute for Communicable Diseases of the National Health Laboratory Service	Amoako DG et al
EPI_ISL_3101620	SouthAfrica/NICD-N12007/2021	2021-07-10	Africa	South Africa	MANKWENG	National Institute for Communicable Diseases of the National Health Laboratory Service	Amoako DG et al
EPI_ISL_3101622	SouthAfrica/NICD-N12012/2021	2021-07-10	Africa	South Africa	MANKWENG	National Institute for Communicable Diseases of the National Health Laboratory Service	Amoako DG et al
EPI_ISL_3101628	SouthAfrica/NICD-N12019/2021	2021-07-10	Africa	South Africa	MANKWENG	National Institute for Communicable Diseases of the National Health Laboratory Service	Amoako DG et al
EPI_ISL_3101629	SouthAfrica/NICD-N12020/2021	2021-07-10	Africa	South Africa	MANKWENG	National Institute for Communicable Diseases of the National Health Laboratory Service	Amoako DG et al
EPI_ISL_3451141	SouthAfrica/NICD-N12025/2021	2021-07-11	Africa	South Africa	MANKWENG LABORATORY	National Institute for Communicable Diseases of the National Health Laboratory Service	Amoako DG et al
EPI_ISL_3451142	SouthAfrica/NICD-N12026/2021	2021-07-10	Africa	South Africa	MANKWENG LABORATORY	National Institute for Communicable Diseases of the National Health Laboratory Service	Amoako DG et al
EPI_ISL_3451143	SouthAfrica/NICD-N12027/2021	2021-07-09	Africa	South Africa	MANKWENG LABORATORY	National Institute for Communicable Diseases of the National Health Laboratory Service	Amoako DG et al
EPI_ISL_3451147	SouthAfrica/NICD-N12031/2021	2021-07-10	Africa	South Africa	MANKWENG LABORATORY	National Institute for Communicable Diseases of the National Health Laboratory Service	Amoako DG et al
EPI_ISL_3451148	SouthAfrica/NICD-N12032/2021	2021-07-10	Africa	South Africa	MANKWENG LABORATORY	National Institute for Communicable Diseases of the National Health Laboratory Service	Amoako DG et al
EPI_ISL_3451155	SouthAfrica/NICD-N12039/2021	2021-06-30	Africa	South Africa	PORT ELIZABETH LABORATORY	National Institute for Communicable Diseases of the National Health Laboratory Service	Amoako DG et al
EPI_ISL_3451156	SouthAfrica/NICD-N12040/2021	2021-07-01	Africa	South Africa	PORT ELIZABETH LABORATORY	National Institute for Communicable Diseases of the National Health Laboratory Service	Amoako DG et al
EPI_ISL_3451157	SouthAfrica/NICD-N12041/2021	2021-07-01	Africa	South Africa	PORT ELIZABETH LABORATORY	National Institute for Communicable Diseases of the National Health Laboratory Service	Amoako DG et al
EPI_ISL_3451158	SouthAfrica/NICD-N12042/2021	2021-07-01	Africa	South Africa	PORT ELIZABETH LABORATORY	National Institute for Communicable Diseases of the National Health Laboratory Service	Amoako DG et al
EPI_ISL_3451159	SouthAfrica/NICD-N12043/2021	2021-07-01	Africa	South Africa	PORT ELIZABETH LABORATORY	National Institute for Communicable Diseases of the National Health Laboratory Service	Amoako DG et al
EPI_ISL_3451160	SouthAfrica/NICD-N12044/2021	2021-06-30	Africa	South Africa	PORT ELIZABETH LABORATORY	National Institute for Communicable Diseases of the National Health Laboratory Service	Amoako DG et al
EPI_ISL_3451161	SouthAfrica/NICD-N12045/2021	2021-06-30	Africa	South Africa	PORT ELIZABETH LABORATORY	National Institute for Communicable Diseases of the National Health Laboratory Service	Amoako DG et al
EPI_ISL_3451162	SouthAfrica/NICD-N12046/2021	2021-06-30	Africa	South Africa	PORT ELIZABETH LABORATORY	National Institute for Communicable Diseases of the National Health Laboratory Service	Amoako DG et al
EPI_ISL_3451164	SouthAfrica/NICD-N12048/2021	2021-06-30	Africa	South Africa	PORT ELIZABETH LABORATORY	National Institute for Communicable Diseases of the National Health Laboratory Service	Amoako DG et al
EPI_ISL_3451165	SouthAfrica/NICD-N12049/2021	2021-06-30	Africa	South Africa	PORT ELIZABETH LABORATORY	National Institute for Communicable Diseases of the National Health Laboratory Service	Amoako DG et al
EPI_ISL_3451166	SouthAfrica/NICD-N12050/2021	2021-06-30	Africa	South Africa	PORT ELIZABETH LABORATORY	National Institute for Communicable Diseases of the National Health Laboratory Service	Amoako DG et al
EPI_ISL_3451167	SouthAfrica/NICD-N12051/2021	2021-06-30	Africa	South Africa	PORT ELIZABETH LABORATORY	National Institute for Communicable Diseases of the National Health Laboratory Service	Amoako DG et al
EPI_ISL_3451168	SouthAfrica/NICD-N12052/2021	2021-06-30	Africa	South Africa	PORT ELIZABETH LABORATORY	National Institute for Communicable Diseases of the National Health Laboratory Service	Amoako DG et al
EPI_ISL_3451169	SouthAfrica/NICD-N12053/2021	2021-06-30	Africa	South Africa	PORT ELIZABETH LABORATORY	National Institute for Communicable Diseases of the National Health Laboratory Service	Amoako DG et al
EPI_ISL_3451171	SouthAfrica/NICD-N12055/2021	2021-06-30	Africa	South Africa	PORT ELIZABETH LABORATORY	National Institute for Communicable Diseases of the National Health Laboratory Service	Amoako DG et al
EPI_ISL_3451173	SouthAfrica/NICD-N12057/2021	2021-06-30	Africa	South Africa	PORT ELIZABETH LABORATORY	National Institute for Communicable Diseases of the National Health Laboratory Service	Amoako DG et al
EPI_ISL_3451174	SouthAfrica/NICD-N12058/2021	2021-06-30	Africa	South Africa	PORT ELIZABETH LABORATORY	National Institute for Communicable Diseases of the National Health Laboratory Service	Amoako DG et al
EPI_ISL_3451175	SouthAfrica/NICD-N12059/2021	2021-06-30	Africa	South Africa	PORT ELIZABETH LABORATORY	National Institute for Communicable Diseases of the National Health Laboratory Service	Amoako DG et al
EPI_ISL_3451176	SouthAfrica/NICD-N12060/2021	2021-06-30	Africa	South Africa	PORT ELIZABETH LABORATORY	National Institute for Communicable Diseases of the National Health Laboratory Service	Amoako DG et al
EPI_ISL_3451177	SouthAfrica/NICD-N12061/2021	2021-06-30	Africa	South Africa	PORT ELIZABETH LABORATORY	National Institute for Communicable Diseases of the National Health Laboratory Service	Amoako DG et al
EPI_ISL_3451178	SouthAfrica/NICD-N12062/2021	2021-07-02	Africa	South Africa	PORT ELIZABETH LABORATORY	National Institute for Communicable Diseases of the National Health Laboratory Service	Amoako DG et al
EPI_ISL_3451179	SouthAfrica/NICD-N12063/2021	2021-07-01	Africa	South Africa	PORT ELIZABETH LABORATORY	National Institute for Communicable Diseases of the National Health Laboratory Service	Amoako DG et al
EPI_ISL_3451180	SouthAfrica/NICD-N12064/2021	2021-07-02	Africa	South Africa	PORT ELIZABETH LABORATORY	National Institute for Communicable Diseases of the National Health Laboratory Service	Amoako DG et al
EPI_ISL_3451181	SouthAfrica/NICD-N12065/2021	2021-07-01	Africa	South Africa	PORT ELIZABETH LABORATORY	National Institute for Communicable Diseases of the National Health Laboratory Service	Amoako DG et al
EPI_ISL_3451182	SouthAfrica/NICD-N12066/2021	2021-07-01	Africa	South Africa	PORT ELIZABETH LABORATORY	National Institute for Communicable Diseases of the National Health Laboratory Service	Amoako DG et al
EPI_ISL_3237004	SouthAfrica/NICD-N12068/2021	2021-07-04	Africa	South Africa	PORT ELIZABETH	National Institute for Communicable Diseases of the National Health Laboratory Service	Amoako DG et al
EPI_ISL_3237197	SouthAfrica/NICD-N12069/2021	2021-07-04	Africa	South Africa	PORT ELIZABETH	National Institute for Communicable Diseases of the National Health Laboratory Service	Amoako DG et al
EPI_ISL_3237198	SouthAfrica/NICD-N12070/2021	2021-07-04	Africa	South Africa	PORT ELIZABETH	National Institute for Communicable Diseases of the National Health Laboratory Service	Amoako DG et al
EPI_ISL_3237199	SouthAfrica/NICD-N12071/2021	2021-07-04	Africa	South Africa	PORT ELIZABETH	National Institute for Communicable Diseases of the National Health Laboratory Service	Amoako DG et al
EPI_ISL_3237005	SouthAfrica/NICD-N12072/2021	2021-07-04	Africa	South Africa	PORT ELIZABETH	National Institute for Communicable Diseases of the National Health Laboratory Service	Amoako DG et al
EPI_ISL_3237200	SouthAfrica/NICD-N12073/2021	2021-07-04	Africa	South Africa	PORT ELIZABETH	National Institute for Communicable Diseases of the National Health Laboratory Service	Amoako DG et al
EPI_ISL_3237006	SouthAfrica/NICD-N12074/2021	2021-07-04	Africa	South Africa	PORT ELIZABETH	National Institute for Communicable Diseases of the National Health Laboratory Service	Amoako DG et al
EPI_ISL_3237007	SouthAfrica/NICD-N12075/2021	2021-07-04	Africa	South Africa	PORT ELIZABETH	National Institute for Communicable Diseases of the National Health Laboratory Service	Amoako DG et al
EPI_ISL_3237201	SouthAfrica/NICD-N12076/2021	2021-07-04	Africa	South Africa	PORT ELIZABETH	National Institute for Communicable Diseases of the National Health Laboratory Service	Amoako DG et al
EPI_ISL_3237202	SouthAfrica/NICD-N12079/2021	2021-07-02	Africa	South Africa	PORT ELIZABETH	National Institute for Communicable Diseases of the National Health Laboratory Service	Amoako DG et al
EPI_ISL_3237203	SouthAfrica/NICD-N12080/2021	2021-07-02	Africa	South Africa	PORT ELIZABETH	National Institute for Communicable Diseases of the National Health Laboratory Service	Amoako DG et al
EPI_ISL_3237204	SouthAfrica/NICD-N12081/2021	2021-07-02	Africa	South Africa	PORT ELIZABETH	National Institute for Communicable Diseases of the National Health Laboratory Service	Amoako DG et al
EPI_ISL_3237205	SouthAfrica/NICD-N12082/2021	2021-07-02	Africa	South Africa	PORT ELIZABETH	National Institute for Communicable Diseases of the National Health Laboratory Service	Amoako DG et al
EPI_ISL_3237009	SouthAfrica/NICD-N12084/2021	2021-07-03	Africa	South Africa	PORT ELIZABETH	National Institute for Communicable Diseases of the National Health Laboratory Service	Amoako DG et al
EPI_ISL_3237206	SouthAfrica/NICD-N12085/2021	2021-07-03	Africa	South Africa	PORT ELIZABETH	National Institute for Communicable Diseases of the National Health Laboratory Service	Amoako DG et al
EPI_ISL_3237010	SouthAfrica/NICD-N12086/2021	2021-07-03	Africa	South Africa	PORT ELIZABETH	National Institute for Communicable Diseases of the National Health Laboratory Service	Amoako DG et al
EPI_ISL_3237207	SouthAfrica/NICD-N12087/2021	2021-07-03	Africa	South Africa	PORT ELIZABETH	National Institute for Communicable Diseases of the National Health Laboratory Service	Amoako DG et al
EPI_ISL_3237208	SouthAfrica/NICD-N12088/2021	2021-07-03	Africa	South Africa	PORT ELIZABETH	National Institute for Communicable Diseases of the National Health Laboratory Service	Amoako DG et al
EPI_ISL_3237011	SouthAfrica/NICD-N12089/2021	2021-06-30	Africa	South Africa	PORT ELIZABETH	National Institute for Communicable Diseases of the National Health Laboratory Service	Amoako DG et al
EPI_ISL_3237013	SouthAfrica/NICD-N12091/2021	2021-06-30	Africa	South Africa	PORT ELIZABETH	National Institute for Communicable Diseases of the National Health Laboratory Service	Amoako DG et al
EPI_ISL_3237209	SouthAfrica/NICD-N12092/2021	2021-06-30	Africa	South Africa	PORT ELIZABETH	National Institute for Communicable Diseases of the National Health Laboratory Service	Amoako DG et al
EPI_ISL_3237014	SouthAfrica/NICD-N12093/2021	2021-06-30	Africa	South Africa	PORT ELIZABETH	National Institute for Communicable Diseases of the National Health Laboratory Service	Amoako DG et al
EPI_ISL_3237210	SouthAfrica/NICD-N12094/2021	2021-06-30	Africa	South Africa	PORT ELIZABETH	National Institute for Communicable Diseases of the National Health Laboratory Service	Amoako DG et al
EPI_ISL_3237211	SouthAfrica/NICD-N12095/2021	2021-07-01	Africa	South Africa	PORT ELIZABETH	National Institute for Communicable Diseases of the National Health Laboratory Service	Amoako DG et al
EPI_ISL_3237212	SouthAfrica/NICD-N12096/2021	2021-07-01	Africa	South Africa	PORT ELIZABETH	National Institute for Communicable Diseases of the National Health Laboratory Service	Amoako DG et al
EPI_ISL_3237213	SouthAfrica/NICD-N12097/2021	2021-07-01	Africa	South Africa	PORT ELIZABETH	National Institute for Communicable Diseases of the National Health Laboratory Service	Amoako DG et al
EPI_ISL_3237015	SouthAfrica/NICD-N12099/2021	2021-06-30	Africa	South Africa	PORT ELIZABETH	National Institute for Communicable Diseases of the National Health Laboratory Service	Amoako DG et al
EPI_ISL_3237215	SouthAfrica/NICD-N12100/2021	2021-07-01	Africa	South Africa	PORT ELIZABETH	National Institute for Communicable Diseases of the National Health Laboratory Service	Amoako DG et al
EPI_ISL_3237216	SouthAfrica/NICD-N12101/2021	2021-07-01	Africa	South Africa	PORT ELIZABETH	National Institute for Communicable Diseases of the National Health Laboratory Service	Amoako DG et al
EPI_ISL_3237217	SouthAfrica/NICD-N12102/2021	2021-07-01	Africa	South Africa	PORT ELIZABETH	National Institute for Communicable Diseases of the National Health Laboratory Service	Amoako DG et al
EPI_ISL_3838374	SouthAfrica/NICD-N12105/2021	2021-06-30	Africa	South Africa	PORT ELIZABETH LABORATORY	National Institute for Communicable Diseases of the National Health Laboratory Service	Amoako DG et al
EPI_ISL_3838375	SouthAfrica/NICD-N12106/2021	2021-06-30	Africa	South Africa	PORT ELIZABETH LABORATORY	National Institute for Communicable Diseases of the National Health Laboratory Service	Amoako DG et al
EPI_ISL_3838376	SouthAfrica/NICD-N12107/2021	2021-06-30	Africa	South Africa	PORT ELIZABETH LABORATORY	National Institute for Communicable Diseases of the National Health Laboratory Service	Amoako DG et al
EPI_ISL_3838377	SouthAfrica/NICD-N12108/2021	2021-06-30	Africa	South Africa	PORT ELIZABETH LABORATORY	National Institute for Communicable Diseases of the National Health Laboratory Service	Amoako DG et al
EPI_ISL_3838378	SouthAfrica/NICD-N12109/2021	2021-06-30	Africa	South Africa	PORT ELIZABETH LABORATORY	National Institute for Communicable Diseases of the National Health Laboratory Service	Amoako DG et al
EPI_ISL_3838383	SouthAfrica/NICD-N12114/2021	2021-07-09	Africa	South Africa	PORT ELIZABETH LABORATORY	National Institute for Communicable Diseases of the National Health Laboratory Service	Amoako DG et al
EPI_ISL_3838387	SouthAfrica/NICD-N12118/2021	2021-07-09	Africa	South Africa	PORT ELIZABETH LABORATORY	National Institute for Communicable Diseases of the National Health Laboratory Service	Amoako DG et al
EPI_ISL_3838388	SouthAfrica/NICD-N12120/2021	2021-07-06	Africa	South Africa	PORT ELIZABETH LABORATORY	National Institute for Communicable Diseases of the National Health Laboratory Service	Amoako DG et al
EPI_ISL_3838389	SouthAfrica/NICD-N12121/2021	2021-07-06	Africa	South Africa	PORT ELIZABETH LABORATORY	National Institute for Communicable Diseases of the National Health Laboratory Service	Amoako DG et al
EPI_ISL_3838390	SouthAfrica/NICD-N12122/2021	2021-07-06	Africa	South Africa	PORT ELIZABETH LABORATORY	National Institute for Communicable Diseases of the National Health Laboratory Service	Amoako DG et al
EPI_ISL_3237017	SouthAfrica/NICD-N12127/2021	2021-07-05	Africa	South Africa	PORT ELIZABETH	National Institute for Communicable Diseases of the National Health Laboratory Service	Amoako DG et al
EPI_ISL_3237018	SouthAfrica/NICD-N12128/2021	2021-07-05	Africa	South Africa	PORT ELIZABETH	National Institute for Communicable Diseases of the National Health Laboratory Service	Amoako DG et al
EPI_ISL_3237218	SouthAfrica/NICD-N12129/2021	2021-07-05	Africa	South Africa	PORT ELIZABETH	National Institute for Communicable Diseases of the National Health Laboratory Service	Amoako DG et al
EPI_ISL_3237019	SouthAfrica/NICD-N12130/2021	2021-07-05	Africa	South Africa	PORT ELIZABETH	National Institute for Communicable Diseases of the National Health Laboratory Service	Amoako DG et al
EPI_ISL_3237219	SouthAfrica/NICD-N12132/2021	2021-07-08	Africa	South Africa	PORT ELIZABETH	National Institute for Communicable Diseases of the National Health Laboratory Service	Amoako DG et al
EPI_ISL_3237220	SouthAfrica/NICD-N12133/2021	2021-07-08	Africa	South Africa	PORT ELIZABETH	National Institute for Communicable Diseases of the National Health Laboratory Service	Amoako DG et al
EPI_ISL_3237221	SouthAfrica/NICD-N12134/2021	2021-07-08	Africa	South Africa	PORT ELIZABETH	National Institute for Communicable Diseases of the National Health Laboratory Service	Amoako DG et al
EPI_ISL_3237222	SouthAfrica/NICD-N12135/2021	2021-07-06	Africa	South Africa	ROB FERREIRA LABORATORY	National Institute for Communicable Diseases of the National Health Laboratory Service	Amoako DG et al
EPI_ISL_3237021	SouthAfrica/NICD-N12137/2021	2021-07-06	Africa	South Africa	ROB FERREIRA LABORATORY	National Institute for Communicable Diseases of the National Health Laboratory Service	Amoako DG et al
EPI_ISL_3237024	SouthAfrica/NICD-N12141/2021	2021-07-06	Africa	South Africa	ROB FERREIRA LABORATORY	National Institute for Communicable Diseases of the National Health Laboratory Service	Amoako DG et al
EPI_ISL_3237224	SouthAfrica/NICD-N12142/2021	2021-07-06	Africa	South Africa	ROB FERREIRA LABORATORY	National Institute for Communicable Diseases of the National Health Laboratory Service	Amoako DG et al
EPI_ISL_3237225	SouthAfrica/NICD-N12145/2021	2021-07-09	Africa	South Africa	ROB FERREIRA LABORATORY	National Institute for Communicable Diseases of the National Health Laboratory Service	Amoako DG et al
EPI_ISL_3237027	SouthAfrica/NICD-N12146/2021	2021-07-09	Africa	South Africa	ROB FERREIRA LABORATORY	National Institute for Communicable Diseases of the National Health Laboratory Service	Amoako DG et al
EPI_ISL_3237226	SouthAfrica/NICD-N12147/2021	2021-07-09	Africa	South Africa	ROB FERREIRA LABORATORY	National Institute for Communicable Diseases of the National Health Laboratory Service	Amoako DG et al
EPI_ISL_3237228	SouthAfrica/NICD-N12149/2021	2021-07-06	Africa	South Africa	ROB FERREIRA LABORATORY	National Institute for Communicable Diseases of the National Health Laboratory Service	Amoako DG et al
EPI_ISL_3237028	SouthAfrica/NICD-N12153/2021	2021-07-06	Africa	South Africa	ROB FERREIRA LABORATORY	National Institute for Communicable Diseases of the National Health Laboratory Service	Amoako DG et al
EPI_ISL_3237233	SouthAfrica/NICD-N12157/2021	2021-07-07	Africa	South Africa	ROB FERREIRA LABORATORY	National Institute for Communicable Diseases of the National Health Laboratory Service	Amoako DG et al
EPI_ISL_3237031	SouthAfrica/NICD-N12159/2021	2021-07-07	Africa	South Africa	ROB FERREIRA LABORATORY	National Institute for Communicable Diseases of the National Health Laboratory Service	Amoako DG et al
EPI_ISL_3237032	SouthAfrica/NICD-N12160/2021	2021-07-07	Africa	South Africa	ROB FERREIRA LABORATORY	National Institute for Communicable Diseases of the National Health Laboratory Service	Amoako DG et al
EPI_ISL_3838392	SouthAfrica/NICD-N12163/2021	2021-07-09	Africa	South Africa	ROB FERREIRA LABORATORY	National Institute for Communicable Diseases of the National Health Laboratory Service	Amoako DG et al
EPI_ISL_3838394	SouthAfrica/NICD-N12167/2021	2021-07-09	Africa	South Africa	ROB FERREIRA LABORATORY	National Institute for Communicable Diseases of the National Health Laboratory Service	Amoako DG et al
EPI_ISL_3838400	SouthAfrica/NICD-N12175/2021	2021-07-09	Africa	South Africa	ROB FERREIRA LABORATORY	National Institute for Communicable Diseases of the National Health Laboratory Service	Amoako DG et al
EPI_ISL_3838401	SouthAfrica/NICD-N12176/2021	2021-07-07	Africa	South Africa	HELEN JOSEPH LABORATORY	National Institute for Communicable Diseases of the National Health Laboratory Service	Amoako DG et al
EPI_ISL_3838404	SouthAfrica/NICD-N12179/2021	2021-07-07	Africa	South Africa	HELEN JOSEPH LABORATORY	National Institute for Communicable Diseases of the National Health Laboratory Service	Amoako DG et al
EPI_ISL_3838405	SouthAfrica/NICD-N12180/2021	2021-07-07	Africa	South Africa	HELEN JOSEPH LABORATORY	National Institute for Communicable Diseases of the National Health Laboratory Service	Amoako DG et al
EPI_ISL_3838407	SouthAfrica/NICD-N12182/2021	2021-07-07	Africa	South Africa	HELEN JOSEPH LABORATORY	National Institute for Communicable Diseases of the National Health Laboratory Service	Amoako DG et al
EPI_ISL_3838410	SouthAfrica/NICD-N12186/2021	2021-07-07	Africa	South Africa	HELEN JOSEPH LABORATORY	National Institute for Communicable Diseases of the National Health Laboratory Service	Amoako DG et al
EPI_ISL_3838411	SouthAfrica/NICD-N12187/2021	2021-07-07	Africa	South Africa	HELEN JOSEPH LABORATORY	National Institute for Communicable Diseases of the National Health Laboratory Service	Amoako DG et al
EPI_ISL_3838412	SouthAfrica/NICD-N12188/2021	2021-07-07	Africa	South Africa	HELEN JOSEPH LABORATORY	National Institute for Communicable Diseases of the National Health Laboratory Service	Amoako DG et al
EPI_ISL_3838414	SouthAfrica/NICD-N12192/2021	2021-07-07	Africa	South Africa	HELEN JOSEPH LABORATORY	National Institute for Communicable Diseases of the National Health Laboratory Service	Amoako DG et al
EPI_ISL_3838417	SouthAfrica/NICD-N12195/2021	2021-07-07	Africa	South Africa	HELEN JOSEPH LABORATORY	National Institute for Communicable Diseases of the National Health Laboratory Service	Amoako DG et al
EPI_ISL_3838419	SouthAfrica/NICD-N12198/2021	2021-07-07	Africa	South Africa	HELEN JOSEPH LABORATORY	National Institute for Communicable Diseases of the National Health Laboratory Service	Amoako DG et al
EPI_ISL_3838424	SouthAfrica/NICD-N12204/2021	2021-07-07	Africa	South Africa	HELEN JOSEPH LABORATORY	National Institute for Communicable Diseases of the National Health Laboratory Service	Amoako DG et al
EPI_ISL_3838426	SouthAfrica/NICD-N12207/2021	2021-07-07	Africa	South Africa	HELEN JOSEPH LABORATORY	National Institute for Communicable Diseases of the National Health Laboratory Service	Amoako DG et al
EPI_ISL_3411584	SouthAfrica/NICD-N12223/2021	2021-06-02	Africa	South Africa	KIMBERLEY LABORATORY	National Institute for Communicable Diseases of the National Health Laboratory Service	Amoako DG et al
EPI_ISL_3411585	SouthAfrica/NICD-N12224/2021	2021-06-16	Africa	South Africa	KIMBERLEY LABORATORY	National Institute for Communicable Diseases of the National Health Laboratory Service	Amoako DG et al
EPI_ISL_3411586	SouthAfrica/NICD-N12225/2021	2021-06-03	Africa	South Africa	KIMBERLEY LABORATORY	National Institute for Communicable Diseases of the National Health Laboratory Service	Amoako DG et al
EPI_ISL_3838436	SouthAfrica/NICD-N12233/2021	2021-05-31	Africa	South Africa	KIMBERLEY LABORATORY	National Institute for Communicable Diseases of the National Health Laboratory Service	Amoako DG et al
EPI_ISL_3411587	SouthAfrica/NICD-N12238/2021	2021-07-01	Africa	South Africa	University Pretoria	National Institute for Communicable Diseases of the National Health Laboratory Service	Amoako DG et al
EPI_ISL_3411588	SouthAfrica/NICD-N12239/2021	2021-07-01	Africa	South Africa	University Pretoria	National Institute for Communicable Diseases of the National Health Laboratory Service	Amoako DG et al
EPI_ISL_3411589	SouthAfrica/NICD-N12240/2021	2021-07-01	Africa	South Africa	University Pretoria	National Institute for Communicable Diseases of the National Health Laboratory Service	Amoako DG et al
EPI_ISL_3411590	SouthAfrica/NICD-N12241/2021	2021-07-01	Africa	South Africa	University Pretoria	National Institute for Communicable Diseases of the National Health Laboratory Service	Amoako DG et al
EPI_ISL_3411592	SouthAfrica/NICD-N12243/2021	2021-07-01	Africa	South Africa	University Pretoria	National Institute for Communicable Diseases of the National Health Laboratory Service	Amoako DG et al
EPI_ISL_3411593	SouthAfrica/NICD-N12244/2021	2021-07-02	Africa	South Africa	University Pretoria	National Institute for Communicable Diseases of the National Health Laboratory Service	Amoako DG et al
EPI_ISL_3411594	SouthAfrica/NICD-N12245/2021	2021-07-02	Africa	South Africa	University Pretoria	National Institute for Communicable Diseases of the National Health Laboratory Service	Amoako DG et al
EPI_ISL_3411596	SouthAfrica/NICD-N12247/2021	2021-07-02	Africa	South Africa	University Pretoria	National Institute for Communicable Diseases of the National Health Laboratory Service	Amoako DG et al
EPI_ISL_3411597	SouthAfrica/NICD-N12248/2021	2021-07-03	Africa	South Africa	University Pretoria	National Institute for Communicable Diseases of the National Health Laboratory Service	Amoako DG et al
EPI_ISL_3411598	SouthAfrica/NICD-N12249/2021	2021-07-03	Africa	South Africa	University Pretoria	National Institute for Communicable Diseases of the National Health Laboratory Service	Amoako DG et al
EPI_ISL_3411599	SouthAfrica/NICD-N12250/2021	2021-07-03	Africa	South Africa	University Pretoria	National Institute for Communicable Diseases of the National Health Laboratory Service	Amoako DG et al
EPI_ISL_3411600	SouthAfrica/NICD-N12251/2021	2021-07-04	Africa	South Africa	University Pretoria	National Institute for Communicable Diseases of the National Health Laboratory Service	Amoako DG et al
EPI_ISL_3411601	SouthAfrica/NICD-N12252/2021	2021-07-04	Africa	South Africa	University Pretoria	National Institute for Communicable Diseases of the National Health Laboratory Service	Amoako DG et al
EPI_ISL_3411602	SouthAfrica/NICD-N12253/2021	2021-07-04	Africa	South Africa	University Pretoria	National Institute for Communicable Diseases of the National Health Laboratory Service	Amoako DG et al
EPI_ISL_3411603	SouthAfrica/NICD-N12254/2021	2021-07-04	Africa	South Africa	University Pretoria	National Institute for Communicable Diseases of the National Health Laboratory Service	Amoako DG et al
EPI_ISL_3411604	SouthAfrica/NICD-N12255/2021	2021-07-05	Africa	South Africa	University Pretoria	National Institute for Communicable Diseases of the National Health Laboratory Service	Amoako DG et al
EPI_ISL_3411605	SouthAfrica/NICD-N12256/2021	2021-07-05	Africa	South Africa	University Pretoria	National Institute for Communicable Diseases of the National Health Laboratory Service	Amoako DG et al
EPI_ISL_3411606	SouthAfrica/NICD-N12257/2021	2021-07-05	Africa	South Africa	University Pretoria	National Institute for Communicable Diseases of the National Health Laboratory Service	Amoako DG et al
EPI_ISL_3237235	SouthAfrica/NICD-N12261/2021	2021-07-10	Africa	South Africa	LANCET LABORATORY	National Institute for Communicable Diseases of the National Health Laboratory Service	Amoako DG et al
EPI_ISL_3237033	SouthAfrica/NICD-N12263/2021	2021-07-09	Africa	South Africa	LANCET LABORATORY	National Institute for Communicable Diseases of the National Health Laboratory Service	Amoako DG et al
EPI_ISL_3237237	SouthAfrica/NICD-N12264/2021	2021-07-11	Africa	South Africa	LANCET LABORATORY	National Institute for Communicable Diseases of the National Health Laboratory Service	Amoako DG et al
EPI_ISL_3342153	SouthAfrica/NICD-N12515/2021	2021-07-12	Africa	South Africa	TSHEPONG LABORATORY	National Institute for Communicable Diseases of the National Health Laboratory Service	Amoako DG et al
EPI_ISL_3342159	SouthAfrica/NICD-N12522/2021	2021-07-12	Africa	South Africa	TSHEPONG LABORATORY	National Institute for Communicable Diseases of the National Health Laboratory Service	Amoako DG et al
EPI_ISL_3342160	SouthAfrica/NICD-N12523/2021	2021-07-12	Africa	South Africa	TSHEPONG LABORATORY	National Institute for Communicable Diseases of the National Health Laboratory Service	Amoako DG et al
EPI_ISL_3342162	SouthAfrica/NICD-N12526/2021	2021-07-13	Africa	South Africa	TSHEPONG LABORATORY	National Institute for Communicable Diseases of the National Health Laboratory Service	Amoako DG et al
EPI_ISL_3342163	SouthAfrica/NICD-N12529/2021	2021-07-13	Africa	South Africa	TSHEPONG LABORATORY	National Institute for Communicable Diseases of the National Health Laboratory Service	Amoako DG et al
EPI_ISL_3342164	SouthAfrica/NICD-N12530/2021	2021-07-12	Africa	South Africa	TSHEPONG LABORATORY	National Institute for Communicable Diseases of the National Health Laboratory Service	Amoako DG et al
EPI_ISL_3342165	SouthAfrica/NICD-N12531/2021	2021-07-12	Africa	South Africa	TSHEPONG LABORATORY	National Institute for Communicable Diseases of the National Health Laboratory Service	Amoako DG et al
EPI_ISL_3342166	SouthAfrica/NICD-N12532/2021	2021-07-12	Africa	South Africa	TSHEPONG LABORATORY	National Institute for Communicable Diseases of the National Health Laboratory Service	Amoako DG et al
EPI_ISL_3342167	SouthAfrica/NICD-N12534/2021	2021-07-10	Africa	South Africa	TSHEPONG LABORATORY	National Institute for Communicable Diseases of the National Health Laboratory Service	Amoako DG et al
EPI_ISL_3342170	SouthAfrica/NICD-N12539/2021	2021-07-12	Africa	South Africa	TSHEPONG LABORATORY	National Institute for Communicable Diseases of the National Health Laboratory Service	Amoako DG et al
EPI_ISL_3342171	SouthAfrica/NICD-N12541/2021	2021-07-12	Africa	South Africa	TSHEPONG LABORATORY	National Institute for Communicable Diseases of the National Health Laboratory Service	Amoako DG et al
EPI_ISL_3342173	SouthAfrica/NICD-N12547/2021	2021-07-12	Africa	South Africa	TSHEPONG LABORATORY	National Institute for Communicable Diseases of the National Health Laboratory Service	Amoako DG et al
EPI_ISL_3342174	SouthAfrica/NICD-N12549/2021	2021-07-13	Africa	South Africa	TSHEPONG LABORATORY	National Institute for Communicable Diseases of the National Health Laboratory Service	Amoako DG et al
EPI_ISL_3342175	SouthAfrica/NICD-N12551/2021	2021-07-13	Africa	South Africa	TSHEPONG LABORATORY	National Institute for Communicable Diseases of the National Health Laboratory Service	Amoako DG et al
EPI_ISL_3342177	SouthAfrica/NICD-N12553/2021	2021-07-13	Africa	South Africa	TSHEPONG LABORATORY	National Institute for Communicable Diseases of the National Health Laboratory Service	Amoako DG et al
EPI_ISL_3342178	SouthAfrica/NICD-N12554/2021	2021-07-13	Africa	South Africa	TSHEPONG LABORATORY	National Institute for Communicable Diseases of the National Health Laboratory Service	Amoako DG et al
EPI_ISL_3342179	SouthAfrica/NICD-N12555/2021	2021-07-13	Africa	South Africa	TSHEPONG LABORATORY	National Institute for Communicable Diseases of the National Health Laboratory Service	Amoako DG et al
EPI_ISL_3342181	SouthAfrica/NICD-N12557/2021	2021-07-13	Africa	South Africa	TSHEPONG LABORATORY	National Institute for Communicable Diseases of the National Health Laboratory Service	Amoako DG et al
EPI_ISL_3342186	SouthAfrica/NICD-N12563/2021	2021-07-12	Africa	South Africa	TSHEPONG LABORATORY	National Institute for Communicable Diseases of the National Health Laboratory Service	Amoako DG et al
EPI_ISL_3342188	SouthAfrica/NICD-N12565/2021	2021-07-13	Africa	South Africa	TSHEPONG LABORATORY	National Institute for Communicable Diseases of the National Health Laboratory Service	Amoako DG et al
EPI_ISL_3342191	SouthAfrica/NICD-N12570/2021	2021-07-13	Africa	South Africa	TSHEPONG LABORATORY	National Institute for Communicable Diseases of the National Health Laboratory Service	Amoako DG et al
EPI_ISL_3342193	SouthAfrica/NICD-N12572/2021	2021-07-12	Africa	South Africa	TSHEPONG LABORATORY	National Institute for Communicable Diseases of the National Health Laboratory Service	Amoako DG et al
EPI_ISL_3342194	SouthAfrica/NICD-N12573/2021	2021-07-12	Africa	South Africa	TSHEPONG LABORATORY	National Institute for Communicable Diseases of the National Health Laboratory Service	Amoako DG et al
EPI_ISL_3342195	SouthAfrica/NICD-N12574/2021	2021-07-13	Africa	South Africa	TSHEPONG LABORATORY	National Institute for Communicable Diseases of the National Health Laboratory Service	Amoako DG et al
EPI_ISL_3342196	SouthAfrica/NICD-N12575/2021	2021-07-12	Africa	South Africa	TSHEPONG LABORATORY	National Institute for Communicable Diseases of the National Health Laboratory Service	Amoako DG et al
EPI_ISL_3342199	SouthAfrica/NICD-N12580/2021	2021-07-13	Africa	South Africa	TSHEPONG LABORATORY	National Institute for Communicable Diseases of the National Health Laboratory Service	Amoako DG et al
EPI_ISL_3342201	SouthAfrica/NICD-N12582/2021	2021-07-13	Africa	South Africa	TSHEPONG LABORATORY	National Institute for Communicable Diseases of the National Health Laboratory Service	Amoako DG et al
EPI_ISL_3342203	SouthAfrica/NICD-N12584/2021	2021-07-13	Africa	South Africa	TSHEPONG LABORATORY	National Institute for Communicable Diseases of the National Health Laboratory Service	Amoako DG et al
EPI_ISL_3342204	SouthAfrica/NICD-N12585/2021	2021-07-13	Africa	South Africa	TSHEPONG LABORATORY	National Institute for Communicable Diseases of the National Health Laboratory Service	Amoako DG et al
EPI_ISL_3342207	SouthAfrica/NICD-N12589/2021	2021-07-12	Africa	South Africa	TSHEPONG LABORATORY	National Institute for Communicable Diseases of the National Health Laboratory Service	Amoako DG et al
EPI_ISL_3342208	SouthAfrica/NICD-N12590/2021	2021-07-08	Africa	South Africa	TSHEPONG LABORATORY	National Institute for Communicable Diseases of the National Health Laboratory Service	Amoako DG et al
EPI_ISL_3342209	SouthAfrica/NICD-N12591/2021	2021-07-08	Africa	South Africa	TSHEPONG LABORATORY	National Institute for Communicable Diseases of the National Health Laboratory Service	Amoako DG et al
EPI_ISL_3342210	SouthAfrica/NICD-N12592/2021	2021-07-08	Africa	South Africa	TSHEPONG LABORATORY	National Institute for Communicable Diseases of the National Health Laboratory Service	Amoako DG et al
EPI_ISL_3342212	SouthAfrica/NICD-N12594/2021	2021-07-08	Africa	South Africa	TSHEPONG LABORATORY	National Institute for Communicable Diseases of the National Health Laboratory Service	Amoako DG et al
EPI_ISL_3342214	SouthAfrica/NICD-N12597/2021	2021-07-08	Africa	South Africa	TSHEPONG LABORATORY	National Institute for Communicable Diseases of the National Health Laboratory Service	Amoako DG et al
EPI_ISL_3342215	SouthAfrica/NICD-N12598/2021	2021-07-08	Africa	South Africa	TSHEPONG LABORATORY	National Institute for Communicable Diseases of the National Health Laboratory Service	Amoako DG et al
EPI_ISL_3342217	SouthAfrica/NICD-N12600/2021	2021-07-09	Africa	South Africa	TSHEPONG LABORATORY	National Institute for Communicable Diseases of the National Health Laboratory Service	Amoako DG et al
EPI_ISL_3342218	SouthAfrica/NICD-N12601/2021	2021-07-08	Africa	South Africa	TSHEPONG LABORATORY	National Institute for Communicable Diseases of the National Health Laboratory Service	Amoako DG et al
EPI_ISL_3342220	SouthAfrica/NICD-N12604/2021	2021-07-08	Africa	South Africa	TSHEPONG LABORATORY	National Institute for Communicable Diseases of the National Health Laboratory Service	Amoako DG et al
EPI_ISL_3342221	SouthAfrica/NICD-N12605/2021	2021-07-09	Africa	South Africa	TSHEPONG LABORATORY	National Institute for Communicable Diseases of the National Health Laboratory Service	Amoako DG et al
EPI_ISL_3451185	SouthAfrica/NICD-N12608/2021	2021-07-14	Africa	South Africa	TAMBO MEMORIAL LABORATORY	National Institute for Communicable Diseases of the National Health Laboratory Service	Amoako DG et al
EPI_ISL_3451187	SouthAfrica/NICD-N12610/2021	2021-07-15	Africa	South Africa	TAMBO MEMORIAL LABORATORY	National Institute for Communicable Diseases of the National Health Laboratory Service	Amoako DG et al
EPI_ISL_3451188	SouthAfrica/NICD-N12611/2021	2021-07-14	Africa	South Africa	TAMBO MEMORIAL LABORATORY	National Institute for Communicable Diseases of the National Health Laboratory Service	Amoako DG et al
EPI_ISL_3451189	SouthAfrica/NICD-N12612/2021	2021-07-15	Africa	South Africa	TAMBO MEMORIAL LABORATORY	National Institute for Communicable Diseases of the National Health Laboratory Service	Amoako DG et al
EPI_ISL_3451192	SouthAfrica/NICD-N12615/2021	2021-07-14	Africa	South Africa	TAMBO MEMORIAL LABORATORY	National Institute for Communicable Diseases of the National Health Laboratory Service	Amoako DG et al
EPI_ISL_3451195	SouthAfrica/NICD-N12618/2021	2021-07-15	Africa	South Africa	TAMBO MEMORIAL LABORATORY	National Institute for Communicable Diseases of the National Health Laboratory Service	Amoako DG et al
EPI_ISL_3451196	SouthAfrica/NICD-N12620/2021	2021-07-14	Africa	South Africa	TAMBO MEMORIAL LABORATORY	National Institute for Communicable Diseases of the National Health Laboratory Service	Amoako DG et al
EPI_ISL_3451197	SouthAfrica/NICD-N12621/2021	2021-07-14	Africa	South Africa	TAMBO MEMORIAL LABORATORY	National Institute for Communicable Diseases of the National Health Laboratory Service	Amoako DG et al
EPI_ISL_3451201	SouthAfrica/NICD-N12625/2021	2021-07-15	Africa	South Africa	TAMBO MEMORIAL LABORATORY	National Institute for Communicable Diseases of the National Health Laboratory Service	Amoako DG et al
EPI_ISL_3451205	SouthAfrica/NICD-N12629/2021	2021-07-14	Africa	South Africa	TAMBO MEMORIAL LABORATORY	National Institute for Communicable Diseases of the National Health Laboratory Service	Amoako DG et al
EPI_ISL_3451207	SouthAfrica/NICD-N12631/2021	2021-07-14	Africa	South Africa	TAMBO MEMORIAL LABORATORY	National Institute for Communicable Diseases of the National Health Laboratory Service	Amoako DG et al
EPI_ISL_3451209	SouthAfrica/NICD-N12633/2021	2021-07-14	Africa	South Africa	TAMBO MEMORIAL LABORATORY	National Institute for Communicable Diseases of the National Health Laboratory Service	Amoako DG et al
EPI_ISL_3451211	SouthAfrica/NICD-N12636/2021	2021-07-14	Africa	South Africa	TAMBO MEMORIAL LABORATORY	National Institute for Communicable Diseases of the National Health Laboratory Service	Amoako DG et al
EPI_ISL_3451212	SouthAfrica/NICD-N12637/2021	2021-07-15	Africa	South Africa	TAMBO MEMORIAL LABORATORY	National Institute for Communicable Diseases of the National Health Laboratory Service	Amoako DG et al
EPI_ISL_3451213	SouthAfrica/NICD-N12639/2021	2021-07-14	Africa	South Africa	TAMBO MEMORIAL LABORATORY	National Institute for Communicable Diseases of the National Health Laboratory Service	Amoako DG et al
EPI_ISL_3451214	SouthAfrica/NICD-N12640/2021	2021-07-14	Africa	South Africa	TAMBO MEMORIAL LABORATORY	National Institute for Communicable Diseases of the National Health Laboratory Service	Amoako DG et al
EPI_ISL_3451216	SouthAfrica/NICD-N12642/2021	2021-07-14	Africa	South Africa	TAMBO MEMORIAL LABORATORY	National Institute for Communicable Diseases of the National Health Laboratory Service	Amoako DG et al
EPI_ISL_3451219	SouthAfrica/NICD-N12645/2021	2021-07-08	Africa	South Africa	POLOKWANE LABORATORY	National Institute for Communicable Diseases of the National Health Laboratory Service	Amoako DG et al
EPI_ISL_3451221	SouthAfrica/NICD-N12647/2021	2021-07-08	Africa	South Africa	POLOKWANE LABORATORY	National Institute for Communicable Diseases of the National Health Laboratory Service	Amoako DG et al
EPI_ISL_3451223	SouthAfrica/NICD-N12649/2021	2021-07-08	Africa	South Africa	POLOKWANE LABORATORY	National Institute for Communicable Diseases of the National Health Laboratory Service	Amoako DG et al
EPI_ISL_3451227	SouthAfrica/NICD-N12655/2021	2021-07-08	Africa	South Africa	POLOKWANE LABORATORY	National Institute for Communicable Diseases of the National Health Laboratory Service	Amoako DG et al
EPI_ISL_3451231	SouthAfrica/NICD-N12660/2021	2021-07-15	Africa	South Africa	POLOKWANE LABORATORY	National Institute for Communicable Diseases of the National Health Laboratory Service	Amoako DG et al
EPI_ISL_3451236	SouthAfrica/NICD-N12668/2021	2021-07-15	Africa	South Africa	POLOKWANE LABORATORY	National Institute for Communicable Diseases of the National Health Laboratory Service	Amoako DG et al
EPI_ISL_3451237	SouthAfrica/NICD-N12669/2021	2021-07-15	Africa	South Africa	POLOKWANE LABORATORY	National Institute for Communicable Diseases of the National Health Laboratory Service	Amoako DG et al
EPI_ISL_3451239	SouthAfrica/NICD-N12671/2021	2021-07-15	Africa	South Africa	POLOKWANE LABORATORY	National Institute for Communicable Diseases of the National Health Laboratory Service	Amoako DG et al
EPI_ISL_3451245	SouthAfrica/NICD-N12681/2021	2021-07-15	Africa	South Africa	POLOKWANE LABORATORY	National Institute for Communicable Diseases of the National Health Laboratory Service	Amoako DG et al
EPI_ISL_3451250	SouthAfrica/NICD-N12688/2021	2021-07-16	Africa	South Africa	POLOKWANE LABORATORY	National Institute for Communicable Diseases of the National Health Laboratory Service	Amoako DG et al
EPI_ISL_3451252	SouthAfrica/NICD-N12690/2021	2021-07-16	Africa	South Africa	POLOKWANE LABORATORY	National Institute for Communicable Diseases of the National Health Laboratory Service	Amoako DG et al
EPI_ISL_3451253	SouthAfrica/NICD-N12691/2021	2021-07-16	Africa	South Africa	POLOKWANE LABORATORY	National Institute for Communicable Diseases of the National Health Laboratory Service	Amoako DG et al
EPI_ISL_3451254	SouthAfrica/NICD-N12692/2021	2021-07-16	Africa	South Africa	POLOKWANE LABORATORY	National Institute for Communicable Diseases of the National Health Laboratory Service	Amoako DG et al
EPI_ISL_3451256	SouthAfrica/NICD-N12695/2021	2021-07-10	Africa	South Africa	KOPANONG LABORATORY	National Institute for Communicable Diseases of the National Health Laboratory Service	Amoako DG et al
EPI_ISL_3451257	SouthAfrica/NICD-N12697/2021	2021-07-09	Africa	South Africa	KIMBERLEY LABORATORY	National Institute for Communicable Diseases of the National Health Laboratory Service	Amoako DG et al
EPI_ISL_3451259	SouthAfrica/NICD-N12699/2021	2021-07-06	Africa	South Africa	KIMBERLEY LABORATORY	National Institute for Communicable Diseases of the National Health Laboratory Service	Amoako DG et al
EPI_ISL_3451260	SouthAfrica/NICD-N12700/2021	2021-07-06	Africa	South Africa	KIMBERLEY LABORATORY	National Institute for Communicable Diseases of the National Health Laboratory Service	Amoako DG et al
EPI_ISL_3451261	SouthAfrica/NICD-N12701/2021	2021-07-08	Africa	South Africa	KIMBERLEY LABORATORY	National Institute for Communicable Diseases of the National Health Laboratory Service	Amoako DG et al
EPI_ISL_3451262	SouthAfrica/NICD-N12702/2021	2021-07-06	Africa	South Africa	KIMBERLEY LABORATORY	National Institute for Communicable Diseases of the National Health Laboratory Service	Amoako DG et al
EPI_ISL_3451263	SouthAfrica/NICD-N12703/2021	2021-07-06	Africa	South Africa	KIMBERLEY LABORATORY	National Institute for Communicable Diseases of the National Health Laboratory Service	Amoako DG et al
EPI_ISL_3451264	SouthAfrica/NICD-N12704/2021	2021-07-06	Africa	South Africa	KIMBERLEY LABORATORY	National Institute for Communicable Diseases of the National Health Laboratory Service	Amoako DG et al
EPI_ISL_3451266	SouthAfrica/NICD-N12706/2021	2021-07-12	Africa	South Africa	KIMBERLEY LABORATORY	National Institute for Communicable Diseases of the National Health Laboratory Service	Amoako DG et al
EPI_ISL_3451268	SouthAfrica/NICD-N12708/2021	2021-07-07	Africa	South Africa	KIMBERLEY LABORATORY	National Institute for Communicable Diseases of the National Health Laboratory Service	Amoako DG et al
EPI_ISL_3451270	SouthAfrica/NICD-N12710/2021	2021-07-08	Africa	South Africa	KIMBERLEY LABORATORY	National Institute for Communicable Diseases of the National Health Laboratory Service	Amoako DG et al
EPI_ISL_3451271	SouthAfrica/NICD-N12711/2021	2021-07-08	Africa	South Africa	KIMBERLEY LABORATORY	National Institute for Communicable Diseases of the National Health Laboratory Service	Amoako DG et al
EPI_ISL_3451272	SouthAfrica/NICD-N12712/2021	2021-07-07	Africa	South Africa	KIMBERLEY LABORATORY	National Institute for Communicable Diseases of the National Health Laboratory Service	Amoako DG et al
EPI_ISL_3451274	SouthAfrica/NICD-N12714/2021	2021-07-10	Africa	South Africa	KIMBERLEY LABORATORY	National Institute for Communicable Diseases of the National Health Laboratory Service	Amoako DG et al
EPI_ISL_3451275	SouthAfrica/NICD-N12715/2021	2021-07-08	Africa	South Africa	KIMBERLEY LABORATORY	National Institute for Communicable Diseases of the National Health Laboratory Service	Amoako DG et al
EPI_ISL_3451276	SouthAfrica/NICD-N12716/2021	2021-07-08	Africa	South Africa	KIMBERLEY LABORATORY	National Institute for Communicable Diseases of the National Health Laboratory Service	Amoako DG et al
EPI_ISL_3451277	SouthAfrica/NICD-N12717/2021	2021-07-08	Africa	South Africa	KIMBERLEY LABORATORY	National Institute for Communicable Diseases of the National Health Laboratory Service	Amoako DG et al
EPI_ISL_3451278	SouthAfrica/NICD-N12718/2021	2021-07-08	Africa	South Africa	KIMBERLEY LABORATORY	National Institute for Communicable Diseases of the National Health Laboratory Service	Amoako DG et al
EPI_ISL_3451279	SouthAfrica/NICD-N12719/2021	2021-07-07	Africa	South Africa	KIMBERLEY LABORATORY	National Institute for Communicable Diseases of the National Health Laboratory Service	Amoako DG et al
EPI_ISL_3451280	SouthAfrica/NICD-N12720/2021	2021-07-09	Africa	South Africa	KIMBERLEY LABORATORY	National Institute for Communicable Diseases of the National Health Laboratory Service	Amoako DG et al
EPI_ISL_3451282	SouthAfrica/NICD-N12722/2021	2021-07-12	Africa	South Africa	KIMBERLEY LABORATORY	National Institute for Communicable Diseases of the National Health Laboratory Service	Amoako DG et al
EPI_ISL_3451284	SouthAfrica/NICD-N12724/2021	2021-07-16	Africa	South Africa	KIMBERLEY LABORATORY	National Institute for Communicable Diseases of the National Health Laboratory Service	Amoako DG et al
EPI_ISL_3451285	SouthAfrica/NICD-N12725/2021	2021-07-16	Africa	South Africa	KIMBERLEY LABORATORY	National Institute for Communicable Diseases of the National Health Laboratory Service	Amoako DG et al
EPI_ISL_3451286	SouthAfrica/NICD-N12726/2021	2021-07-17	Africa	South Africa	KIMBERLEY LABORATORY	National Institute for Communicable Diseases of the National Health Laboratory Service	Amoako DG et al
EPI_ISL_3451287	SouthAfrica/NICD-N12727/2021	2021-07-16	Africa	South Africa	KIMBERLEY LABORATORY	National Institute for Communicable Diseases of the National Health Laboratory Service	Amoako DG et al
EPI_ISL_3451288	SouthAfrica/NICD-N12728/2021	2021-07-16	Africa	South Africa	KIMBERLEY LABORATORY	National Institute for Communicable Diseases of the National Health Laboratory Service	Amoako DG et al
EPI_ISL_3451289	SouthAfrica/NICD-N12729/2021	2021-07-17	Africa	South Africa	KIMBERLEY LABORATORY	National Institute for Communicable Diseases of the National Health Laboratory Service	Amoako DG et al
EPI_ISL_3451290	SouthAfrica/NICD-N12730/2021	2021-07-15	Africa	South Africa	KIMBERLEY LABORATORY	National Institute for Communicable Diseases of the National Health Laboratory Service	Amoako DG et al
EPI_ISL_3451291	SouthAfrica/NICD-N12731/2021	2021-07-15	Africa	South Africa	KIMBERLEY LABORATORY	National Institute for Communicable Diseases of the National Health Laboratory Service	Amoako DG et al
EPI_ISL_3451292	SouthAfrica/NICD-N12732/2021	2021-07-17	Africa	South Africa	KIMBERLEY LABORATORY	National Institute for Communicable Diseases of the National Health Laboratory Service	Amoako DG et al
EPI_ISL_3451293	SouthAfrica/NICD-N12733/2021	2021-07-16	Africa	South Africa	KIMBERLEY LABORATORY	National Institute for Communicable Diseases of the National Health Laboratory Service	Amoako DG et al
EPI_ISL_3451294	SouthAfrica/NICD-N12734/2021	2021-07-15	Africa	South Africa	KIMBERLEY LABORATORY	National Institute for Communicable Diseases of the National Health Laboratory Service	Amoako DG et al
EPI_ISL_3451295	SouthAfrica/NICD-N12735/2021	2021-07-16	Africa	South Africa	KIMBERLEY LABORATORY	National Institute for Communicable Diseases of the National Health Laboratory Service	Amoako DG et al
EPI_ISL_3451297	SouthAfrica/NICD-N12737/2021	2021-07-15	Africa	South Africa	KIMBERLEY LABORATORY	National Institute for Communicable Diseases of the National Health Laboratory Service	Amoako DG et al
EPI_ISL_3451299	SouthAfrica/NICD-N12739/2021	2021-07-15	Africa	South Africa	KIMBERLEY LABORATORY	National Institute for Communicable Diseases of the National Health Laboratory Service	Amoako DG et al
EPI_ISL_3451300	SouthAfrica/NICD-N12740/2021	2021-07-15	Africa	South Africa	KIMBERLEY LABORATORY	National Institute for Communicable Diseases of the National Health Laboratory Service	Amoako DG et al
EPI_ISL_3451302	SouthAfrica/NICD-N12742/2021	2021-07-16	Africa	South Africa	KIMBERLEY LABORATORY	National Institute for Communicable Diseases of the National Health Laboratory Service	Amoako DG et al
EPI_ISL_3451303	SouthAfrica/NICD-N12743/2021	2021-07-16	Africa	South Africa	KIMBERLEY LABORATORY	National Institute for Communicable Diseases of the National Health Laboratory Service	Amoako DG et al
EPI_ISL_3411466	SouthAfrica/NICD-N12746/2021	2021-07-10	Africa	South Africa	KOPANONG LABORATORY	National Institute for Communicable Diseases of the National Health Laboratory Service	Amoako DG et al
EPI_ISL_3342225	SouthAfrica/NICD-N12753/2021	2021-07-10	Africa	South Africa	KOPANONG LABORATORY	National Institute for Communicable Diseases of the National Health Laboratory Service	Amoako DG et al
EPI_ISL_3342230	SouthAfrica/NICD-N12758/2021	2021-07-13	Africa	South Africa	KOPANONG LABORATORY	National Institute for Communicable Diseases of the National Health Laboratory Service	Amoako DG et al
EPI_ISL_3342233	SouthAfrica/NICD-N12763/2021	2021-07-10	Africa	South Africa	KOPANONG LABORATORY	National Institute for Communicable Diseases of the National Health Laboratory Service	Amoako DG et al
EPI_ISL_3342235	SouthAfrica/NICD-N12765/2021	2021-07-09	Africa	South Africa	KOPANONG LABORATORY	National Institute for Communicable Diseases of the National Health Laboratory Service	Amoako DG et al
EPI_ISL_3342236	SouthAfrica/NICD-N12766/2021	2021-07-10	Africa	South Africa	KOPANONG LABORATORY	National Institute for Communicable Diseases of the National Health Laboratory Service	Amoako DG et al
EPI_ISL_3342240	SouthAfrica/NICD-N12770/2021	2021-07-09	Africa	South Africa	KOPANONG LABORATORY	National Institute for Communicable Diseases of the National Health Laboratory Service	Amoako DG et al
EPI_ISL_3342242	SouthAfrica/NICD-N12772/2021	2021-07-09	Africa	South Africa	KOPANONG LABORATORY	National Institute for Communicable Diseases of the National Health Laboratory Service	Amoako DG et al
EPI_ISL_3342243	SouthAfrica/NICD-N12774/2021	2021-07-09	Africa	South Africa	KOPANONG LABORATORY	National Institute for Communicable Diseases of the National Health Laboratory Service	Amoako DG et al
EPI_ISL_3342248	SouthAfrica/NICD-N12782/2021	2021-07-09	Africa	South Africa	KOPANONG LABORATORY	National Institute for Communicable Diseases of the National Health Laboratory Service	Amoako DG et al
EPI_ISL_3342249	SouthAfrica/NICD-N12783/2021	2021-07-09	Africa	South Africa	KOPANONG LABORATORY	National Institute for Communicable Diseases of the National Health Laboratory Service	Amoako DG et al
EPI_ISL_3342250	SouthAfrica/NICD-N12784/2021	2021-07-08	Africa	South Africa	KOPANONG LABORATORY	National Institute for Communicable Diseases of the National Health Laboratory Service	Amoako DG et al
EPI_ISL_3342251	SouthAfrica/NICD-N12785/2021	2021-07-09	Africa	South Africa	KOPANONG LABORATORY	National Institute for Communicable Diseases of the National Health Laboratory Service	Amoako DG et al
EPI_ISL_3411467	SouthAfrica/NICD-N12787/2021	2021-07-10	Africa	South Africa	KOPANONG LABORATORY	National Institute for Communicable Diseases of the National Health Laboratory Service	Amoako DG et al
EPI_ISL_3342253	SouthAfrica/NICD-N12789/2021	2021-07-09	Africa	South Africa	KOPANONG LABORATORY	National Institute for Communicable Diseases of the National Health Laboratory Service	Amoako DG et al
EPI_ISL_3342254	SouthAfrica/NICD-N12790/2021	2021-07-10	Africa	South Africa	KOPANONG LABORATORY	National Institute for Communicable Diseases of the National Health Laboratory Service	Amoako DG et al
EPI_ISL_3342255	SouthAfrica/NICD-N12791/2021	2021-07-10	Africa	South Africa	KOPANONG LABORATORY	National Institute for Communicable Diseases of the National Health Laboratory Service	Amoako DG et al
EPI_ISL_3342258	SouthAfrica/NICD-N12797/2021	2021-07-07	Africa	South Africa	TAMBO MEMORIAL LABORATORY	National Institute for Communicable Diseases of the National Health Laboratory Service	Amoako DG et al
EPI_ISL_3342261	SouthAfrica/NICD-N12803/2021	2021-07-08	Africa	South Africa	TAMBO MEMORIAL LABORATORY	National Institute for Communicable Diseases of the National Health Laboratory Service	Amoako DG et al
EPI_ISL_3342262	SouthAfrica/NICD-N12807/2021	2021-07-10	Africa	South Africa	TAMBO MEMORIAL LABORATORY	National Institute for Communicable Diseases of the National Health Laboratory Service	Amoako DG et al
EPI_ISL_3342264	SouthAfrica/NICD-N12809/2021	2021-07-07	Africa	South Africa	TAMBO MEMORIAL LABORATORY	National Institute for Communicable Diseases of the National Health Laboratory Service	Amoako DG et al
EPI_ISL_3342266	SouthAfrica/NICD-N12816/2021	2021-07-10	Africa	South Africa	POLOKWANE LABORATORY	National Institute for Communicable Diseases of the National Health Laboratory Service	Amoako DG et al
EPI_ISL_3342267	SouthAfrica/NICD-N12817/2021	2021-07-10	Africa	South Africa	POLOKWANE LABORATORY	National Institute for Communicable Diseases of the National Health Laboratory Service	Amoako DG et al
EPI_ISL_3342269	SouthAfrica/NICD-N12820/2021	2021-07-16	Africa	South Africa	POLOKWANE LABORATORY	National Institute for Communicable Diseases of the National Health Laboratory Service	Amoako DG et al
EPI_ISL_3342274	SouthAfrica/NICD-N12828/2021	2021-07-15	Africa	South Africa	POLOKWANE LABORATORY	National Institute for Communicable Diseases of the National Health Laboratory Service	Amoako DG et al
EPI_ISL_3342277	SouthAfrica/NICD-N12832/2021	2021-07-16	Africa	South Africa	POLOKWANE LABORATORY	National Institute for Communicable Diseases of the National Health Laboratory Service	Amoako DG et al
EPI_ISL_3342279	SouthAfrica/NICD-N12835/2021	2021-07-15	Africa	South Africa	POLOKWANE LABORATORY	National Institute for Communicable Diseases of the National Health Laboratory Service	Amoako DG et al
EPI_ISL_3342280	SouthAfrica/NICD-N12836/2021	2021-07-16	Africa	South Africa	POLOKWANE LABORATORY	National Institute for Communicable Diseases of the National Health Laboratory Service	Amoako DG et al
EPI_ISL_3342281	SouthAfrica/NICD-N12837/2021	2021-07-16	Africa	South Africa	POLOKWANE LABORATORY	National Institute for Communicable Diseases of the National Health Laboratory Service	Amoako DG et al
EPI_ISL_3342282	SouthAfrica/NICD-N12838/2021	2021-07-16	Africa	South Africa	POLOKWANE LABORATORY	National Institute for Communicable Diseases of the National Health Laboratory Service	Amoako DG et al
EPI_ISL_3342283	SouthAfrica/NICD-N12839/2021	2021-07-16	Africa	South Africa	POLOKWANE LABORATORY	National Institute for Communicable Diseases of the National Health Laboratory Service	Amoako DG et al
EPI_ISL_3451307	SouthAfrica/NICD-N12847/2021	2021-07-14	Africa	South Africa	CHRIS HANI BARAGWANATH LABORATORY	National Institute for Communicable Diseases of the National Health Laboratory Service	Amoako DG et al
EPI_ISL_3451309	SouthAfrica/NICD-N12849/2021	2021-07-14	Africa	South Africa	CHRIS HANI BARAGWANATH LABORATORY	National Institute for Communicable Diseases of the National Health Laboratory Service	Amoako DG et al
EPI_ISL_3451312	SouthAfrica/NICD-N12854/2021	2021-07-14	Africa	South Africa	CHRIS HANI BARAGWANATH LABORATORY	National Institute for Communicable Diseases of the National Health Laboratory Service	Amoako DG et al
EPI_ISL_3451314	SouthAfrica/NICD-N12856/2021	2021-07-14	Africa	South Africa	CHRIS HANI BARAGWANATH LABORATORY	National Institute for Communicable Diseases of the National Health Laboratory Service	Amoako DG et al
EPI_ISL_3451322	SouthAfrica/NICD-N12866/2021	2021-07-14	Africa	South Africa	CHRIS HANI BARAGWANATH LABORATORY	National Institute for Communicable Diseases of the National Health Laboratory Service	Amoako DG et al
EPI_ISL_3451323	SouthAfrica/NICD-N12867/2021	2021-07-14	Africa	South Africa	CHRIS HANI BARAGWANATH LABORATORY	National Institute for Communicable Diseases of the National Health Laboratory Service	Amoako DG et al
EPI_ISL_3451327	SouthAfrica/NICD-N12873/2021	2021-07-14	Africa	South Africa	CHRIS HANI BARAGWANATH LABORATORY	National Institute for Communicable Diseases of the National Health Laboratory Service	Amoako DG et al
EPI_ISL_3451328	SouthAfrica/NICD-N12874/2021	2021-07-14	Africa	South Africa	CHRIS HANI BARAGWANATH LABORATORY	National Institute for Communicable Diseases of the National Health Laboratory Service	Amoako DG et al
EPI_ISL_3237238	SouthAfrica/NICD-N12876/2021	2021-07-19	Africa	South Africa	LANCET LABORATORY	National Institute for Communicable Diseases of the National Health Laboratory Service	Amoako DG et al
EPI_ISL_3237034	SouthAfrica/NICD-N12877/2021	2021-07-19	Africa	South Africa	LANCET LABORATORY	National Institute for Communicable Diseases of the National Health Laboratory Service	Amoako DG et al
EPI_ISL_3237239	SouthAfrica/NICD-N12878/2021	2021-07-19	Africa	South Africa	LANCET LABORATORY	National Institute for Communicable Diseases of the National Health Laboratory Service	Amoako DG et al
EPI_ISL_3237240	SouthAfrica/NICD-N12879/2021	2021-07-19	Africa	South Africa	LANCET LABORATORY	National Institute for Communicable Diseases of the National Health Laboratory Service	Amoako DG et al
EPI_ISL_3643990	SouthAfrica/NICD-N12880/2021	2021-07-14	Africa	South Africa	LANCET LABORATORY	National Institute for Communicable Diseases of the National Health Laboratory Service	Amoako DG et al
EPI_ISL_3643991	SouthAfrica/NICD-N12881/2021	2021-07-19	Africa	South Africa	LANCET LABORATORY	National Institute for Communicable Diseases of the National Health Laboratory Service	Amoako DG et al
EPI_ISL_3411609	SouthAfrica/NICD-N12922/2021	2021-06-27	Africa	South Africa	PORT ELIZABETH LABORATORY	National Institute for Communicable Diseases of the National Health Laboratory Service	Amoako DG et al
EPI_ISL_3411610	SouthAfrica/NICD-N12923/2021	2021-06-27	Africa	South Africa	PORT ELIZABETH LABORATORY	National Institute for Communicable Diseases of the National Health Laboratory Service	Amoako DG et al
EPI_ISL_3411611	SouthAfrica/NICD-N12924/2021	2021-06-27	Africa	South Africa	PORT ELIZABETH LABORATORY	National Institute for Communicable Diseases of the National Health Laboratory Service	Amoako DG et al
EPI_ISL_3411612	SouthAfrica/NICD-N12925/2021	2021-06-27	Africa	South Africa	PORT ELIZABETH LABORATORY	National Institute for Communicable Diseases of the National Health Laboratory Service	Amoako DG et al
EPI_ISL_3411613	SouthAfrica/NICD-N12926/2021	2021-06-27	Africa	South Africa	PORT ELIZABETH LABORATORY	National Institute for Communicable Diseases of the National Health Laboratory Service	Amoako DG et al
EPI_ISL_3411614	SouthAfrica/NICD-N12927/2021	2021-06-27	Africa	South Africa	PORT ELIZABETH LABORATORY	National Institute for Communicable Diseases of the National Health Laboratory Service	Amoako DG et al
EPI_ISL_3411615	SouthAfrica/NICD-N12928/2021	2021-06-30	Africa	South Africa	PORT ELIZABETH LABORATORY	National Institute for Communicable Diseases of the National Health Laboratory Service	Amoako DG et al
EPI_ISL_3411616	SouthAfrica/NICD-N12929/2021	2021-06-30	Africa	South Africa	PORT ELIZABETH LABORATORY	National Institute for Communicable Diseases of the National Health Laboratory Service	Amoako DG et al
EPI_ISL_3411617	SouthAfrica/NICD-N12930/2021	2021-06-30	Africa	South Africa	PORT ELIZABETH LABORATORY	National Institute for Communicable Diseases of the National Health Laboratory Service	Amoako DG et al
EPI_ISL_3411618	SouthAfrica/NICD-N12931/2021	2021-06-30	Africa	South Africa	PORT ELIZABETH LABORATORY	National Institute for Communicable Diseases of the National Health Laboratory Service	Amoako DG et al
EPI_ISL_3411619	SouthAfrica/NICD-N12932/2021	2021-06-30	Africa	South Africa	PORT ELIZABETH LABORATORY	National Institute for Communicable Diseases of the National Health Laboratory Service	Amoako DG et al
EPI_ISL_3411620	SouthAfrica/NICD-N12933/2021	2021-06-30	Africa	South Africa	PORT ELIZABETH LABORATORY	National Institute for Communicable Diseases of the National Health Laboratory Service	Amoako DG et al
EPI_ISL_3411621	SouthAfrica/NICD-N12934/2021	2021-06-30	Africa	South Africa	PORT ELIZABETH LABORATORY	National Institute for Communicable Diseases of the National Health Laboratory Service	Amoako DG et al
EPI_ISL_3411622	SouthAfrica/NICD-N12935/2021	2021-06-30	Africa	South Africa	PORT ELIZABETH LABORATORY	National Institute for Communicable Diseases of the National Health Laboratory Service	Amoako DG et al
EPI_ISL_3411623	SouthAfrica/NICD-N12936/2021	2021-06-30	Africa	South Africa	PORT ELIZABETH LABORATORY	National Institute for Communicable Diseases of the National Health Laboratory Service	Amoako DG et al
EPI_ISL_3411624	SouthAfrica/NICD-N12937/2021	2021-06-30	Africa	South Africa	PORT ELIZABETH LABORATORY	National Institute for Communicable Diseases of the National Health Laboratory Service	Amoako DG et al
EPI_ISL_3411625	SouthAfrica/NICD-N12938/2021	2021-06-30	Africa	South Africa	PORT ELIZABETH LABORATORY	National Institute for Communicable Diseases of the National Health Laboratory Service	Amoako DG et al
EPI_ISL_3411626	SouthAfrica/NICD-N12939/2021	2021-06-27	Africa	South Africa	PORT ELIZABETH LABORATORY	National Institute for Communicable Diseases of the National Health Laboratory Service	Amoako DG et al
EPI_ISL_3411627	SouthAfrica/NICD-N12940/2021	2021-06-27	Africa	South Africa	PORT ELIZABETH LABORATORY	National Institute for Communicable Diseases of the National Health Laboratory Service	Amoako DG et al
EPI_ISL_3411628	SouthAfrica/NICD-N12941/2021	2021-06-27	Africa	South Africa	PORT ELIZABETH LABORATORY	National Institute for Communicable Diseases of the National Health Laboratory Service	Amoako DG et al
EPI_ISL_3411629	SouthAfrica/NICD-N12942/2021	2021-06-27	Africa	South Africa	PORT ELIZABETH LABORATORY	National Institute for Communicable Diseases of the National Health Laboratory Service	Amoako DG et al
EPI_ISL_3411630	SouthAfrica/NICD-N12943/2021	2021-06-27	Africa	South Africa	PORT ELIZABETH LABORATORY	National Institute for Communicable Diseases of the National Health Laboratory Service	Amoako DG et al
EPI_ISL_3411631	SouthAfrica/NICD-N12944/2021	2021-06-27	Africa	South Africa	PORT ELIZABETH LABORATORY	National Institute for Communicable Diseases of the National Health Laboratory Service	Amoako DG et al
EPI_ISL_3411632	SouthAfrica/NICD-N12945/2021	2021-06-27	Africa	South Africa	PORT ELIZABETH LABORATORY	National Institute for Communicable Diseases of the National Health Laboratory Service	Amoako DG et al
EPI_ISL_3411633	SouthAfrica/NICD-N12946/2021	2021-06-27	Africa	South Africa	PORT ELIZABETH LABORATORY	National Institute for Communicable Diseases of the National Health Laboratory Service	Amoako DG et al
EPI_ISL_3411634	SouthAfrica/NICD-N12947/2021	2021-06-27	Africa	South Africa	PORT ELIZABETH LABORATORY	National Institute for Communicable Diseases of the National Health Laboratory Service	Amoako DG et al
EPI_ISL_3411635	SouthAfrica/NICD-N12948/2021	2021-06-27	Africa	South Africa	PORT ELIZABETH LABORATORY	National Institute for Communicable Diseases of the National Health Laboratory Service	Amoako DG et al
EPI_ISL_3411636	SouthAfrica/NICD-N12949/2021	2021-06-27	Africa	South Africa	PORT ELIZABETH LABORATORY	National Institute for Communicable Diseases of the National Health Laboratory Service	Amoako DG et al
EPI_ISL_3411637	SouthAfrica/NICD-N12950/2021	2021-06-27	Africa	South Africa	PORT ELIZABETH LABORATORY	National Institute for Communicable Diseases of the National Health Laboratory Service	Amoako DG et al
EPI_ISL_3411638	SouthAfrica/NICD-N12951/2021	2021-06-30	Africa	South Africa	PORT ELIZABETH LABORATORY	National Institute for Communicable Diseases of the National Health Laboratory Service	Amoako DG et al
EPI_ISL_3411639	SouthAfrica/NICD-N12952/2021	2021-06-30	Africa	South Africa	PORT ELIZABETH LABORATORY	National Institute for Communicable Diseases of the National Health Laboratory Service	Amoako DG et al
EPI_ISL_3411719	SouthAfrica/NICD-N12953/2021	2021-06-30	Africa	South Africa	PORT ELIZABETH LABORATORY	National Institute for Communicable Diseases of the National Health Laboratory Service	Amoako DG et al
EPI_ISL_3411641	SouthAfrica/NICD-N12954/2021	2021-06-30	Africa	South Africa	PORT ELIZABETH LABORATORY	National Institute for Communicable Diseases of the National Health Laboratory Service	Amoako DG et al
EPI_ISL_3411642	SouthAfrica/NICD-N12955/2021	2021-06-30	Africa	South Africa	PORT ELIZABETH LABORATORY	National Institute for Communicable Diseases of the National Health Laboratory Service	Amoako DG et al
EPI_ISL_3411643	SouthAfrica/NICD-N12956/2021	2021-06-30	Africa	South Africa	PORT ELIZABETH LABORATORY	National Institute for Communicable Diseases of the National Health Laboratory Service	Amoako DG et al
EPI_ISL_3411644	SouthAfrica/NICD-N12957/2021	2021-06-30	Africa	South Africa	PORT ELIZABETH LABORATORY	National Institute for Communicable Diseases of the National Health Laboratory Service	Amoako DG et al
EPI_ISL_3411645	SouthAfrica/NICD-N12958/2021	2021-06-30	Africa	South Africa	PORT ELIZABETH LABORATORY	National Institute for Communicable Diseases of the National Health Laboratory Service	Amoako DG et al
EPI_ISL_3411646	SouthAfrica/NICD-N12959/2021	2021-06-30	Africa	South Africa	PORT ELIZABETH LABORATORY	National Institute for Communicable Diseases of the National Health Laboratory Service	Amoako DG et al
EPI_ISL_3411647	SouthAfrica/NICD-N12960/2021	2021-06-27	Africa	South Africa	PORT ELIZABETH LABORATORY	National Institute for Communicable Diseases of the National Health Laboratory Service	Amoako DG et al
EPI_ISL_3411648	SouthAfrica/NICD-N12962/2021	2021-06-27	Africa	South Africa	PORT ELIZABETH LABORATORY	National Institute for Communicable Diseases of the National Health Laboratory Service	Amoako DG et al
EPI_ISL_3411649	SouthAfrica/NICD-N12963/2021	2021-06-27	Africa	South Africa	PORT ELIZABETH LABORATORY	National Institute for Communicable Diseases of the National Health Laboratory Service	Amoako DG et al
EPI_ISL_3411651	SouthAfrica/NICD-N12965/2021	2021-06-27	Africa	South Africa	PORT ELIZABETH LABORATORY	National Institute for Communicable Diseases of the National Health Laboratory Service	Amoako DG et al
EPI_ISL_3411652	SouthAfrica/NICD-N12966/2021	2021-06-27	Africa	South Africa	PORT ELIZABETH LABORATORY	National Institute for Communicable Diseases of the National Health Laboratory Service	Amoako DG et al
EPI_ISL_3411580	SouthAfrica/NICD-N12967/2021	2021-07-02	Africa	South Africa	PORT ELIZABETH LABORATORY	National Institute for Communicable Diseases of the National Health Laboratory Service	Amoako DG et al
EPI_ISL_3411654	SouthAfrica/NICD-N12968/2021	2021-07-02	Africa	South Africa	PORT ELIZABETH LABORATORY	National Institute for Communicable Diseases of the National Health Laboratory Service	Amoako DG et al
EPI_ISL_3411655	SouthAfrica/NICD-N12969/2021	2021-07-14	Africa	South Africa	PORT ELIZABETH LABORATORY	National Institute for Communicable Diseases of the National Health Laboratory Service	Amoako DG et al
EPI_ISL_3411656	SouthAfrica/NICD-N12970/2021	2021-07-14	Africa	South Africa	PORT ELIZABETH LABORATORY	National Institute for Communicable Diseases of the National Health Laboratory Service	Amoako DG et al
EPI_ISL_3411657	SouthAfrica/NICD-N12971/2021	2021-07-14	Africa	South Africa	PORT ELIZABETH LABORATORY	National Institute for Communicable Diseases of the National Health Laboratory Service	Amoako DG et al
EPI_ISL_3411658	SouthAfrica/NICD-N12972/2021	2021-07-14	Africa	South Africa	PORT ELIZABETH LABORATORY	National Institute for Communicable Diseases of the National Health Laboratory Service	Amoako DG et al
EPI_ISL_3411660	SouthAfrica/NICD-N12974/2021	2021-07-14	Africa	South Africa	PORT ELIZABETH LABORATORY	National Institute for Communicable Diseases of the National Health Laboratory Service	Amoako DG et al
EPI_ISL_3411661	SouthAfrica/NICD-N12975/2021	2021-07-14	Africa	South Africa	PORT ELIZABETH LABORATORY	National Institute for Communicable Diseases of the National Health Laboratory Service	Amoako DG et al
EPI_ISL_3411662	SouthAfrica/NICD-N12976/2021	2021-07-14	Africa	South Africa	PORT ELIZABETH LABORATORY	National Institute for Communicable Diseases of the National Health Laboratory Service	Amoako DG et al
EPI_ISL_3411663	SouthAfrica/NICD-N12977/2021	2021-07-14	Africa	South Africa	PORT ELIZABETH LABORATORY	National Institute for Communicable Diseases of the National Health Laboratory Service	Amoako DG et al
EPI_ISL_3411664	SouthAfrica/NICD-N12978/2021	2021-07-14	Africa	South Africa	PORT ELIZABETH LABORATORY	National Institute for Communicable Diseases of the National Health Laboratory Service	Amoako DG et al
EPI_ISL_3411665	SouthAfrica/NICD-N12979/2021	2021-07-14	Africa	South Africa	PORT ELIZABETH LABORATORY	National Institute for Communicable Diseases of the National Health Laboratory Service	Amoako DG et al
EPI_ISL_3411666	SouthAfrica/NICD-N12980/2021	2021-07-14	Africa	South Africa	PORT ELIZABETH LABORATORY	National Institute for Communicable Diseases of the National Health Laboratory Service	Amoako DG et al
EPI_ISL_3411668	SouthAfrica/NICD-N12982/2021	2021-07-15	Africa	South Africa	PORT ELIZABETH LABORATORY	National Institute for Communicable Diseases of the National Health Laboratory Service	Amoako DG et al
EPI_ISL_3411669	SouthAfrica/NICD-N12983/2021	2021-07-14	Africa	South Africa	PORT ELIZABETH LABORATORY	National Institute for Communicable Diseases of the National Health Laboratory Service	Amoako DG et al
EPI_ISL_3411670	SouthAfrica/NICD-N12984/2021	2021-07-14	Africa	South Africa	PORT ELIZABETH LABORATORY	National Institute for Communicable Diseases of the National Health Laboratory Service	Amoako DG et al
EPI_ISL_3411671	SouthAfrica/NICD-N12985/2021	2021-07-15	Africa	South Africa	PORT ELIZABETH LABORATORY	National Institute for Communicable Diseases of the National Health Laboratory Service	Amoako DG et al
EPI_ISL_3411672	SouthAfrica/NICD-N12986/2021	2021-07-14	Africa	South Africa	PORT ELIZABETH LABORATORY	National Institute for Communicable Diseases of the National Health Laboratory Service	Amoako DG et al
EPI_ISL_3411673	SouthAfrica/NICD-N12987/2021	2021-07-15	Africa	South Africa	PORT ELIZABETH LABORATORY	National Institute for Communicable Diseases of the National Health Laboratory Service	Amoako DG et al
EPI_ISL_3411674	SouthAfrica/NICD-N12988/2021	2021-07-15	Africa	South Africa	PORT ELIZABETH LABORATORY	National Institute for Communicable Diseases of the National Health Laboratory Service	Amoako DG et al
EPI_ISL_3411675	SouthAfrica/NICD-N12989/2021	2021-07-14	Africa	South Africa	PORT ELIZABETH LABORATORY	National Institute for Communicable Diseases of the National Health Laboratory Service	Amoako DG et al
EPI_ISL_3411676	SouthAfrica/NICD-N12990/2021	2021-07-15	Africa	South Africa	PORT ELIZABETH LABORATORY	National Institute for Communicable Diseases of the National Health Laboratory Service	Amoako DG et al
EPI_ISL_3411677	SouthAfrica/NICD-N12991/2021	2021-07-15	Africa	South Africa	PORT ELIZABETH LABORATORY	National Institute for Communicable Diseases of the National Health Laboratory Service	Amoako DG et al
EPI_ISL_3411678	SouthAfrica/NICD-N12992/2021	2021-07-15	Africa	South Africa	PORT ELIZABETH LABORATORY	National Institute for Communicable Diseases of the National Health Laboratory Service	Amoako DG et al
EPI_ISL_3411679	SouthAfrica/NICD-N12993/2021	2021-07-15	Africa	South Africa	PORT ELIZABETH LABORATORY	National Institute for Communicable Diseases of the National Health Laboratory Service	Amoako DG et al
EPI_ISL_3411680	SouthAfrica/NICD-N12994/2021	2021-07-15	Africa	South Africa	PORT ELIZABETH LABORATORY	National Institute for Communicable Diseases of the National Health Laboratory Service	Amoako DG et al
EPI_ISL_3411640	SouthAfrica/NICD-N12995/2021	2021-07-15	Africa	South Africa	PORT ELIZABETH LABORATORY	National Institute for Communicable Diseases of the National Health Laboratory Service	Amoako DG et al
EPI_ISL_3411682	SouthAfrica/NICD-N12996/2021	2021-07-15	Africa	South Africa	PORT ELIZABETH LABORATORY	National Institute for Communicable Diseases of the National Health Laboratory Service	Amoako DG et al
EPI_ISL_3411683	SouthAfrica/NICD-N12997/2021	2021-07-15	Africa	South Africa	PORT ELIZABETH LABORATORY	National Institute for Communicable Diseases of the National Health Laboratory Service	Amoako DG et al
EPI_ISL_3411684	SouthAfrica/NICD-N12998/2021	2021-07-15	Africa	South Africa	PORT ELIZABETH LABORATORY	National Institute for Communicable Diseases of the National Health Laboratory Service	Amoako DG et al
EPI_ISL_3411685	SouthAfrica/NICD-N12999/2021	2021-07-14	Africa	South Africa	PORT ELIZABETH LABORATORY	National Institute for Communicable Diseases of the National Health Laboratory Service	Amoako DG et al
EPI_ISL_3411686	SouthAfrica/NICD-N13000/2021	2021-07-15	Africa	South Africa	PORT ELIZABETH LABORATORY	National Institute for Communicable Diseases of the National Health Laboratory Service	Amoako DG et al
EPI_ISL_3411687	SouthAfrica/NICD-N13001/2021	2021-07-15	Africa	South Africa	PORT ELIZABETH LABORATORY	National Institute for Communicable Diseases of the National Health Laboratory Service	Amoako DG et al
EPI_ISL_3411688	SouthAfrica/NICD-N13002/2021	2021-07-15	Africa	South Africa	PORT ELIZABETH LABORATORY	National Institute for Communicable Diseases of the National Health Laboratory Service	Amoako DG et al
EPI_ISL_3411689	SouthAfrica/NICD-N13003/2021	2021-07-14	Africa	South Africa	PORT ELIZABETH LABORATORY	National Institute for Communicable Diseases of the National Health Laboratory Service	Amoako DG et al
EPI_ISL_3411690	SouthAfrica/NICD-N13004/2021	2021-07-15	Africa	South Africa	PORT ELIZABETH LABORATORY	National Institute for Communicable Diseases of the National Health Laboratory Service	Amoako DG et al
EPI_ISL_3411691	SouthAfrica/NICD-N13005/2021	2021-07-15	Africa	South Africa	PORT ELIZABETH LABORATORY	National Institute for Communicable Diseases of the National Health Laboratory Service	Amoako DG et al
EPI_ISL_3411692	SouthAfrica/NICD-N13006/2021	2021-07-15	Africa	South Africa	PORT ELIZABETH LABORATORY	National Institute for Communicable Diseases of the National Health Laboratory Service	Amoako DG et al
EPI_ISL_3411693	SouthAfrica/NICD-N13007/2021	2021-07-14	Africa	South Africa	PORT ELIZABETH LABORATORY	National Institute for Communicable Diseases of the National Health Laboratory Service	Amoako DG et al
EPI_ISL_3411694	SouthAfrica/NICD-N13008/2021	2021-07-15	Africa	South Africa	PORT ELIZABETH LABORATORY	National Institute for Communicable Diseases of the National Health Laboratory Service	Amoako DG et al
EPI_ISL_3411695	SouthAfrica/NICD-N13009/2021	2021-07-15	Africa	South Africa	PORT ELIZABETH LABORATORY	National Institute for Communicable Diseases of the National Health Laboratory Service	Amoako DG et al
EPI_ISL_3411696	SouthAfrica/NICD-N13010/2021	2021-07-10	Africa	South Africa	PORT ELIZABETH LABORATORY	National Institute for Communicable Diseases of the National Health Laboratory Service	Amoako DG et al
EPI_ISL_3411653	SouthAfrica/NICD-N13011/2021	2021-07-10	Africa	South Africa	PORT ELIZABETH LABORATORY	National Institute for Communicable Diseases of the National Health Laboratory Service	Amoako DG et al
EPI_ISL_3411698	SouthAfrica/NICD-N13012/2021	2021-07-10	Africa	South Africa	PORT ELIZABETH LABORATORY	National Institute for Communicable Diseases of the National Health Laboratory Service	Amoako DG et al
EPI_ISL_3411701	SouthAfrica/NICD-N13015/2021	2021-07-10	Africa	South Africa	PORT ELIZABETH LABORATORY	National Institute for Communicable Diseases of the National Health Laboratory Service	Amoako DG et al
EPI_ISL_3451330	SouthAfrica/NICD-N13016/2021	2021-07-07	Africa	South Africa	PORT ELIZABETH LABORATORY	National Institute for Communicable Diseases of the National Health Laboratory Service	Amoako DG et al
EPI_ISL_3451331	SouthAfrica/NICD-N13017/2021	2021-07-09	Africa	South Africa	PORT ELIZABETH LABORATORY	National Institute for Communicable Diseases of the National Health Laboratory Service	Amoako DG et al
EPI_ISL_3451332	SouthAfrica/NICD-N13018/2021	2021-07-08	Africa	South Africa	PORT ELIZABETH LABORATORY	National Institute for Communicable Diseases of the National Health Laboratory Service	Amoako DG et al
EPI_ISL_3451333	SouthAfrica/NICD-N13019/2021	2021-07-09	Africa	South Africa	PORT ELIZABETH LABORATORY	National Institute for Communicable Diseases of the National Health Laboratory Service	Amoako DG et al
EPI_ISL_3451334	SouthAfrica/NICD-N13020/2021	2021-07-08	Africa	South Africa	PORT ELIZABETH LABORATORY	National Institute for Communicable Diseases of the National Health Laboratory Service	Amoako DG et al
EPI_ISL_3451335	SouthAfrica/NICD-N13021/2021	2021-07-08	Africa	South Africa	PORT ELIZABETH LABORATORY	National Institute for Communicable Diseases of the National Health Laboratory Service	Amoako DG et al
EPI_ISL_3451338	SouthAfrica/NICD-N13024/2021	2021-07-09	Africa	South Africa	PORT ELIZABETH LABORATORY	National Institute for Communicable Diseases of the National Health Laboratory Service	Amoako DG et al
EPI_ISL_3451340	SouthAfrica/NICD-N13026/2021	2021-07-09	Africa	South Africa	PORT ELIZABETH LABORATORY	National Institute for Communicable Diseases of the National Health Laboratory Service	Amoako DG et al
EPI_ISL_3451341	SouthAfrica/NICD-N13027/2021	2021-07-07	Africa	South Africa	LEBOWAKGOMO LABORATORY	National Institute for Communicable Diseases of the National Health Laboratory Service	Amoako DG et al
EPI_ISL_3451347	SouthAfrica/NICD-N13033/2021	2021-07-07	Africa	South Africa	LEBOWAKGOMO LABORATORY	National Institute for Communicable Diseases of the National Health Laboratory Service	Amoako DG et al
EPI_ISL_3451348	SouthAfrica/NICD-N13034/2021	2021-07-07	Africa	South Africa	LEBOWAKGOMO LABORATORY	National Institute for Communicable Diseases of the National Health Laboratory Service	Amoako DG et al
EPI_ISL_3451349	SouthAfrica/NICD-N13035/2021	2021-07-07	Africa	South Africa	LEBOWAKGOMO LABORATORY	National Institute for Communicable Diseases of the National Health Laboratory Service	Amoako DG et al
EPI_ISL_3451350	SouthAfrica/NICD-N13038/2021	2021-07-07	Africa	South Africa	LEBOWAKGOMO LABORATORY	National Institute for Communicable Diseases of the National Health Laboratory Service	Amoako DG et al
EPI_ISL_3451351	SouthAfrica/NICD-N13039/2021	2021-07-07	Africa	South Africa	LEBOWAKGOMO LABORATORY	National Institute for Communicable Diseases of the National Health Laboratory Service	Amoako DG et al
EPI_ISL_3451352	SouthAfrica/NICD-N13040/2021	2021-07-07	Africa	South Africa	LEBOWAKGOMO LABORATORY	National Institute for Communicable Diseases of the National Health Laboratory Service	Amoako DG et al
EPI_ISL_3451353	SouthAfrica/NICD-N13041/2021	2021-07-07	Africa	South Africa	LEBOWAKGOMO LABORATORY	National Institute for Communicable Diseases of the National Health Laboratory Service	Amoako DG et al
EPI_ISL_3451354	SouthAfrica/NICD-N13042/2021	2021-07-07	Africa	South Africa	LEBOWAKGOMO LABORATORY	National Institute for Communicable Diseases of the National Health Laboratory Service	Amoako DG et al
EPI_ISL_3451355	SouthAfrica/NICD-N13043/2021	2021-07-07	Africa	South Africa	LEBOWAKGOMO LABORATORY	National Institute for Communicable Diseases of the National Health Laboratory Service	Amoako DG et al
EPI_ISL_3451356	SouthAfrica/NICD-N13044/2021	2021-07-07	Africa	South Africa	LEBOWAKGOMO LABORATORY	National Institute for Communicable Diseases of the National Health Laboratory Service	Amoako DG et al
EPI_ISL_3451358	SouthAfrica/NICD-N13046/2021	2021-07-16	Africa	South Africa	LEBOWAKGOMO LABORATORY	National Institute for Communicable Diseases of the National Health Laboratory Service	Amoako DG et al
EPI_ISL_3451359	SouthAfrica/NICD-N13047/2021	2021-07-16	Africa	South Africa	LEBOWAKGOMO LABORATORY	National Institute for Communicable Diseases of the National Health Laboratory Service	Amoako DG et al
EPI_ISL_3451362	SouthAfrica/NICD-N13052/2021	2021-07-16	Africa	South Africa	LEBOWAKGOMO LABORATORY	National Institute for Communicable Diseases of the National Health Laboratory Service	Amoako DG et al
EPI_ISL_3451364	SouthAfrica/NICD-N13054/2021	2021-07-16	Africa	South Africa	LEBOWAKGOMO LABORATORY	National Institute for Communicable Diseases of the National Health Laboratory Service	Amoako DG et al
EPI_ISL_3451368	SouthAfrica/NICD-N13060/2021	2021-07-16	Africa	South Africa	LEBOWAKGOMO LABORATORY	National Institute for Communicable Diseases of the National Health Laboratory Service	Amoako DG et al
EPI_ISL_3451369	SouthAfrica/NICD-N13062/2021	2021-07-20	Africa	South Africa	LEBOWAKGOMO LABORATORY	National Institute for Communicable Diseases of the National Health Laboratory Service	Amoako DG et al
EPI_ISL_3451370	SouthAfrica/NICD-N13063/2021	2021-07-20	Africa	South Africa	LEBOWAKGOMO LABORATORY	National Institute for Communicable Diseases of the National Health Laboratory Service	Amoako DG et al
EPI_ISL_3451371	SouthAfrica/NICD-N13064/2021	2021-07-20	Africa	South Africa	LEBOWAKGOMO LABORATORY	National Institute for Communicable Diseases of the National Health Laboratory Service	Amoako DG et al
EPI_ISL_3451374	SouthAfrica/NICD-N13067/2021	2021-07-19	Africa	South Africa	LEBOWAKGOMO LABORATORY	National Institute for Communicable Diseases of the National Health Laboratory Service	Amoako DG et al
EPI_ISL_3451375	SouthAfrica/NICD-N13069/2021	2021-07-20	Africa	South Africa	LEBOWAKGOMO LABORATORY	National Institute for Communicable Diseases of the National Health Laboratory Service	Amoako DG et al
EPI_ISL_3451376	SouthAfrica/NICD-N13070/2021	2021-07-20	Africa	South Africa	LEBOWAKGOMO LABORATORY	National Institute for Communicable Diseases of the National Health Laboratory Service	Amoako DG et al
EPI_ISL_3451377	SouthAfrica/NICD-N13071/2021	2021-07-19	Africa	South Africa	LEBOWAKGOMO LABORATORY	National Institute for Communicable Diseases of the National Health Laboratory Service	Amoako DG et al
EPI_ISL_3451384	SouthAfrica/NICD-N13080/2021	2021-07-19	Africa	South Africa	LEBOWAKGOMO LABORATORY	National Institute for Communicable Diseases of the National Health Laboratory Service	Amoako DG et al
EPI_ISL_3451386	SouthAfrica/NICD-N13082/2021	2021-07-20	Africa	South Africa	LEBOWAKGOMO LABORATORY	National Institute for Communicable Diseases of the National Health Laboratory Service	Amoako DG et al
EPI_ISL_3451387	SouthAfrica/NICD-N13083/2021	2021-07-20	Africa	South Africa	LEBOWAKGOMO LABORATORY	National Institute for Communicable Diseases of the National Health Laboratory Service	Amoako DG et al
EPI_ISL_3451391	SouthAfrica/NICD-N13090/2021	2021-07-20	Africa	South Africa	LEBOWAKGOMO LABORATORY	National Institute for Communicable Diseases of the National Health Laboratory Service	Amoako DG et al
EPI_ISL_3451392	SouthAfrica/NICD-N13091/2021	2021-07-20	Africa	South Africa	LEBOWAKGOMO LABORATORY	National Institute for Communicable Diseases of the National Health Laboratory Service	Amoako DG et al
EPI_ISL_3451393	SouthAfrica/NICD-N13092/2021	2021-07-16	Africa	South Africa	LEBOWAKGOMO LABORATORY	National Institute for Communicable Diseases of the National Health Laboratory Service	Amoako DG et al
EPI_ISL_3451394	SouthAfrica/NICD-N13093/2021	2021-07-16	Africa	South Africa	LEBOWAKGOMO LABORATORY	National Institute for Communicable Diseases of the National Health Laboratory Service	Amoako DG et al
EPI_ISL_3451395	SouthAfrica/NICD-N13096/2021	2021-07-14	Africa	South Africa	LEBOWAKGOMO LABORATORY	National Institute for Communicable Diseases of the National Health Laboratory Service	Amoako DG et al
EPI_ISL_3451397	SouthAfrica/NICD-N13102/2021	2021-07-15	Africa	South Africa	LEBOWAKGOMO LABORATORY	National Institute for Communicable Diseases of the National Health Laboratory Service	Amoako DG et al
EPI_ISL_3451399	SouthAfrica/NICD-N13106/2021	2021-07-20	Africa	South Africa	LEBOWAKGOMO LABORATORY	National Institute for Communicable Diseases of the National Health Laboratory Service	Amoako DG et al
EPI_ISL_3451400	SouthAfrica/NICD-N13108/2021	2021-07-20	Africa	South Africa	LEBOWAKGOMO LABORATORY	National Institute for Communicable Diseases of the National Health Laboratory Service	Amoako DG et al
EPI_ISL_3342284	SouthAfrica/NICD-N13113/2021	2021-07-19	Africa	South Africa	LEBOWAKGOMO LABORATORY	National Institute for Communicable Diseases of the National Health Laboratory Service	Amoako DG et al
EPI_ISL_3342286	SouthAfrica/NICD-N13115/2021	2021-07-16	Africa	South Africa	LEBOWAKGOMO LABORATORY	National Institute for Communicable Diseases of the National Health Laboratory Service	Amoako DG et al
EPI_ISL_3342287	SouthAfrica/NICD-N13118/2021	2021-07-15	Africa	South Africa	LEBOWAKGOMO LABORATORY	National Institute for Communicable Diseases of the National Health Laboratory Service	Amoako DG et al
EPI_ISL_3342288	SouthAfrica/NICD-N13119/2021	2021-07-04	Africa	South Africa	MAFIKENG LABORATORY	National Institute for Communicable Diseases of the National Health Laboratory Service	Amoako DG et al
EPI_ISL_3411702	SouthAfrica/NICD-N13122/2021	2021-07-09	Africa	South Africa	MAFIKENG LABORATORY	National Institute for Communicable Diseases of the National Health Laboratory Service	Amoako DG et al
EPI_ISL_3411703	SouthAfrica/NICD-N13123/2021	2021-07-14	Africa	South Africa	MAFIKENG LABORATORY	National Institute for Communicable Diseases of the National Health Laboratory Service	Amoako DG et al
EPI_ISL_3411705	SouthAfrica/NICD-N13128/2021	2021-07-12	Africa	South Africa	MAFIKENG LABORATORY	National Institute for Communicable Diseases of the National Health Laboratory Service	Amoako DG et al
EPI_ISL_3411706	SouthAfrica/NICD-N13130/2021	2021-07-09	Africa	South Africa	MAFIKENG LABORATORY	National Institute for Communicable Diseases of the National Health Laboratory Service	Amoako DG et al
EPI_ISL_3411707	SouthAfrica/NICD-N13131/2021	2021-07-07	Africa	South Africa	MAFIKENG LABORATORY	National Institute for Communicable Diseases of the National Health Laboratory Service	Amoako DG et al
EPI_ISL_3411708	SouthAfrica/NICD-N13132/2021	2021-07-09	Africa	South Africa	MAFIKENG LABORATORY	National Institute for Communicable Diseases of the National Health Laboratory Service	Amoako DG et al
EPI_ISL_3411709	SouthAfrica/NICD-N13134/2021	2021-07-10	Africa	South Africa	MAFIKENG LABORATORY	National Institute for Communicable Diseases of the National Health Laboratory Service	Amoako DG et al
EPI_ISL_3411710	SouthAfrica/NICD-N13135/2021	2021-07-09	Africa	South Africa	MAFIKENG LABORATORY	National Institute for Communicable Diseases of the National Health Laboratory Service	Amoako DG et al
EPI_ISL_3411711	SouthAfrica/NICD-N13136/2021	2021-07-07	Africa	South Africa	MAFIKENG LABORATORY	National Institute for Communicable Diseases of the National Health Laboratory Service	Amoako DG et al
EPI_ISL_3411713	SouthAfrica/NICD-N13139/2021	2021-07-11	Africa	South Africa	MAFIKENG LABORATORY	National Institute for Communicable Diseases of the National Health Laboratory Service	Amoako DG et al
EPI_ISL_3643992	SouthAfrica/NICD-N13144/2021	2021-07-04	Africa	South Africa	MAFIKENG LABORATORY	National Institute for Communicable Diseases of the National Health Laboratory Service	Amoako DG et al
EPI_ISL_3643941	SouthAfrica/NICD-N13146/2021	2021-07-09	Africa	South Africa	MAFIKENG LABORATORY	National Institute for Communicable Diseases of the National Health Laboratory Service	Amoako DG et al
EPI_ISL_3643994	SouthAfrica/NICD-N13165/2021	2021-07-09	Africa	South Africa	MAFIKENG LABORATORY	National Institute for Communicable Diseases of the National Health Laboratory Service	Amoako DG et al
EPI_ISL_3643943	SouthAfrica/NICD-N13170/2021	2021-07-09	Africa	South Africa	MAFIKENG LABORATORY	National Institute for Communicable Diseases of the National Health Laboratory Service	Amoako DG et al
EPI_ISL_3643984	SouthAfrica/NICD-N13171/2021	2021-07-09	Africa	South Africa	MAFIKENG LABORATORY	National Institute for Communicable Diseases of the National Health Laboratory Service	Amoako DG et al
EPI_ISL_3643995	SouthAfrica/NICD-N13176/2021	2021-07-09	Africa	South Africa	ROB FERREIRA LABORATORY	National Institute for Communicable Diseases of the National Health Laboratory Service	Amoako DG et al
EPI_ISL_3643944	SouthAfrica/NICD-N13177/2021	2021-07-06	Africa	South Africa	ROB FERREIRA LABORATORY	National Institute for Communicable Diseases of the National Health Laboratory Service	Amoako DG et al
EPI_ISL_3643958	SouthAfrica/NICD-N13184/2021	2021-07-10	Africa	South Africa	ROB FERREIRA LABORATORY	National Institute for Communicable Diseases of the National Health Laboratory Service	Amoako DG et al
EPI_ISL_3643945	SouthAfrica/NICD-N13197/2021	2021-07-11	Africa	South Africa	ROB FERREIRA LABORATORY	National Institute for Communicable Diseases of the National Health Laboratory Service	Amoako DG et al
EPI_ISL_3643996	SouthAfrica/NICD-N13202/2021	2021-07-12	Africa	South Africa	ROB FERREIRA LABORATORY	National Institute for Communicable Diseases of the National Health Laboratory Service	Amoako DG et al
EPI_ISL_3643997	SouthAfrica/NICD-N13203/2021	2021-07-15	Africa	South Africa	ROB FERREIRA LABORATORY	National Institute for Communicable Diseases of the National Health Laboratory Service	Amoako DG et al
EPI_ISL_3643946	SouthAfrica/NICD-N13205/2021	2021-07-15	Africa	South Africa	ROB FERREIRA LABORATORY	National Institute for Communicable Diseases of the National Health Laboratory Service	Amoako DG et al
EPI_ISL_3643879	SouthAfrica/NICD-N13206/2021	2021-07-15	Africa	South Africa	ROB FERREIRA LABORATORY	National Institute for Communicable Diseases of the National Health Laboratory Service	Amoako DG et al
EPI_ISL_3643998	SouthAfrica/NICD-N13209/2021	2021-07-15	Africa	South Africa	ROB FERREIRA LABORATORY	National Institute for Communicable Diseases of the National Health Laboratory Service	Amoako DG et al
EPI_ISL_3643967	SouthAfrica/NICD-N13213/2021	2021-07-15	Africa	South Africa	ROB FERREIRA LABORATORY	National Institute for Communicable Diseases of the National Health Laboratory Service	Amoako DG et al
EPI_ISL_3643999	SouthAfrica/NICD-N13214/2021	2021-07-15	Africa	South Africa	ROB FERREIRA LABORATORY	National Institute for Communicable Diseases of the National Health Laboratory Service	Amoako DG et al
EPI_ISL_3644000	SouthAfrica/NICD-N13216/2021	2021-07-15	Africa	South Africa	ROB FERREIRA LABORATORY	National Institute for Communicable Diseases of the National Health Laboratory Service	Amoako DG et al
EPI_ISL_3643947	SouthAfrica/NICD-N13217/2021	2021-07-14	Africa	South Africa	ROB FERREIRA LABORATORY	National Institute for Communicable Diseases of the National Health Laboratory Service	Amoako DG et al
EPI_ISL_3643948	SouthAfrica/NICD-N13218/2021	2021-07-15	Africa	South Africa	ROB FERREIRA LABORATORY	National Institute for Communicable Diseases of the National Health Laboratory Service	Amoako DG et al
EPI_ISL_3342289	SouthAfrica/NICD-N13222/2021	2021-07-15	Africa	South Africa	ROB FERREIRA LABORATORY	National Institute for Communicable Diseases of the National Health Laboratory Service	Amoako DG et al
EPI_ISL_3342291	SouthAfrica/NICD-N13224/2021	2021-07-15	Africa	South Africa	ROB FERREIRA LABORATORY	National Institute for Communicable Diseases of the National Health Laboratory Service	Amoako DG et al
EPI_ISL_3342294	SouthAfrica/NICD-N13227/2021	2021-07-12	Africa	South Africa	ROB FERREIRA LABORATORY	National Institute for Communicable Diseases of the National Health Laboratory Service	Amoako DG et al
EPI_ISL_3342295	SouthAfrica/NICD-N13228/2021	2021-07-15	Africa	South Africa	ROB FERREIRA LABORATORY	National Institute for Communicable Diseases of the National Health Laboratory Service	Amoako DG et al
EPI_ISL_3342297	SouthAfrica/NICD-N13230/2021	2021-07-21	Africa	South Africa	POLOKWANE LABORATORY	National Institute for Communicable Diseases of the National Health Laboratory Service	Amoako DG et al
EPI_ISL_3342298	SouthAfrica/NICD-N13231/2021	2021-07-21	Africa	South Africa	POLOKWANE LABORATORY	National Institute for Communicable Diseases of the National Health Laboratory Service	Amoako DG et al
EPI_ISL_3342299	SouthAfrica/NICD-N13232/2021	2021-07-21	Africa	South Africa	POLOKWANE LABORATORY	National Institute for Communicable Diseases of the National Health Laboratory Service	Amoako DG et al
EPI_ISL_3342300	SouthAfrica/NICD-N13233/2021	2021-07-21	Africa	South Africa	POLOKWANE LABORATORY	National Institute for Communicable Diseases of the National Health Laboratory Service	Amoako DG et al
EPI_ISL_3342302	SouthAfrica/NICD-N13238/2021	2021-07-19	Africa	South Africa	POLOKWANE LABORATORY	National Institute for Communicable Diseases of the National Health Laboratory Service	Amoako DG et al
EPI_ISL_3342303	SouthAfrica/NICD-N13239/2021	2021-07-17	Africa	South Africa	POLOKWANE LABORATORY	National Institute for Communicable Diseases of the National Health Laboratory Service	Amoako DG et al
EPI_ISL_3342304	SouthAfrica/NICD-N13240/2021	2021-07-17	Africa	South Africa	POLOKWANE LABORATORY	National Institute for Communicable Diseases of the National Health Laboratory Service	Amoako DG et al
EPI_ISL_3342305	SouthAfrica/NICD-N13241/2021	2021-07-21	Africa	South Africa	POLOKWANE LABORATORY	National Institute for Communicable Diseases of the National Health Laboratory Service	Amoako DG et al
EPI_ISL_3342306	SouthAfrica/NICD-N13242/2021	2021-07-21	Africa	South Africa	POLOKWANE LABORATORY	National Institute for Communicable Diseases of the National Health Laboratory Service	Amoako DG et al
EPI_ISL_3342308	SouthAfrica/NICD-N13244/2021	2021-07-21	Africa	South Africa	POLOKWANE LABORATORY	National Institute for Communicable Diseases of the National Health Laboratory Service	Amoako DG et al
EPI_ISL_3342309	SouthAfrica/NICD-N13245/2021	2021-07-21	Africa	South Africa	POLOKWANE LABORATORY	National Institute for Communicable Diseases of the National Health Laboratory Service	Amoako DG et al
EPI_ISL_3342311	SouthAfrica/NICD-N13248/2021	2021-07-21	Africa	South Africa	POLOKWANE LABORATORY	National Institute for Communicable Diseases of the National Health Laboratory Service	Amoako DG et al
EPI_ISL_3342312	SouthAfrica/NICD-N13249/2021	2021-07-16	Africa	South Africa	POLOKWANE LABORATORY	National Institute for Communicable Diseases of the National Health Laboratory Service	Amoako DG et al
EPI_ISL_3411458	SouthAfrica/NICD-N13250/2021	2021-07-16	Africa	South Africa	POLOKWANE LABORATORY	National Institute for Communicable Diseases of the National Health Laboratory Service	Amoako DG et al
EPI_ISL_3342313	SouthAfrica/NICD-N13252/2021	2021-07-22	Africa	South Africa	POLOKWANE LABORATORY	National Institute for Communicable Diseases of the National Health Laboratory Service	Amoako DG et al
EPI_ISL_3342315	SouthAfrica/NICD-N13254/2021	2021-07-22	Africa	South Africa	POLOKWANE LABORATORY	National Institute for Communicable Diseases of the National Health Laboratory Service	Amoako DG et al
EPI_ISL_3342317	SouthAfrica/NICD-N13257/2021	2021-07-22	Africa	South Africa	POLOKWANE LABORATORY	National Institute for Communicable Diseases of the National Health Laboratory Service	Amoako DG et al
EPI_ISL_3342318	SouthAfrica/NICD-N13258/2021	2021-07-21	Africa	South Africa	POLOKWANE LABORATORY	National Institute for Communicable Diseases of the National Health Laboratory Service	Amoako DG et al
EPI_ISL_3342319	SouthAfrica/NICD-N13259/2021	2021-07-16	Africa	South Africa	POLOKWANE LABORATORY	National Institute for Communicable Diseases of the National Health Laboratory Service	Amoako DG et al
EPI_ISL_3342320	SouthAfrica/NICD-N13260/2021	2021-07-16	Africa	South Africa	POLOKWANE LABORATORY	National Institute for Communicable Diseases of the National Health Laboratory Service	Amoako DG et al
EPI_ISL_3342323	SouthAfrica/NICD-N13263/2021	2021-07-17	Africa	South Africa	POLOKWANE LABORATORY	National Institute for Communicable Diseases of the National Health Laboratory Service	Amoako DG et al
EPI_ISL_3342324	SouthAfrica/NICD-N13265/2021	2021-07-16	Africa	South Africa	POLOKWANE LABORATORY	National Institute for Communicable Diseases of the National Health Laboratory Service	Amoako DG et al
EPI_ISL_3342325	SouthAfrica/NICD-N13266/2021	2021-07-17	Africa	South Africa	POLOKWANE LABORATORY	National Institute for Communicable Diseases of the National Health Laboratory Service	Amoako DG et al
EPI_ISL_3342326	SouthAfrica/NICD-N13267/2021	2021-07-15	Africa	South Africa	POLOKWANE LABORATORY	National Institute for Communicable Diseases of the National Health Laboratory Service	Amoako DG et al
EPI_ISL_3342327	SouthAfrica/NICD-N13269/2021	2021-07-21	Africa	South Africa	POLOKWANE LABORATORY	National Institute for Communicable Diseases of the National Health Laboratory Service	Amoako DG et al
EPI_ISL_3342328	SouthAfrica/NICD-N13270/2021	2021-07-16	Africa	South Africa	POLOKWANE LABORATORY	National Institute for Communicable Diseases of the National Health Laboratory Service	Amoako DG et al
EPI_ISL_3411461	SouthAfrica/NICD-N13274/2021	2021-07-14	Africa	South Africa	POLOKWANE LABORATORY	National Institute for Communicable Diseases of the National Health Laboratory Service	Amoako DG et al
EPI_ISL_3342330	SouthAfrica/NICD-N13275/2021	2021-07-14	Africa	South Africa	POLOKWANE LABORATORY	National Institute for Communicable Diseases of the National Health Laboratory Service	Amoako DG et al
EPI_ISL_3411714	SouthAfrica/NICD-N13279/2021	2021-07-21	Africa	South Africa	POLOKWANE LABORATORY	National Institute for Communicable Diseases of the National Health Laboratory Service	Amoako DG et al
EPI_ISL_3411697	SouthAfrica/NICD-N13302/2021	2021-07-21	Africa	South Africa	MANKWENG LABOARTORY	National Institute for Communicable Diseases of the National Health Laboratory Service	Amoako DG et al
EPI_ISL_3643949	SouthAfrica/NICD-N13304/2021	2021-07-20	Africa	South Africa	MANKWENG LABORATORY	National Institute for Communicable Diseases of the National Health Laboratory Service	Amoako DG et al
EPI_ISL_3643968	SouthAfrica/NICD-N13306/2021	2021-07-20	Africa	South Africa	MANKWENG LABORATORY	National Institute for Communicable Diseases of the National Health Laboratory Service	Amoako DG et al
EPI_ISL_3643962	SouthAfrica/NICD-N13307/2021	2021-07-20	Africa	South Africa	MANKWENG LABORATORY	National Institute for Communicable Diseases of the National Health Laboratory Service	Amoako DG et al
EPI_ISL_3644001	SouthAfrica/NICD-N13311/2021	2021-07-20	Africa	South Africa	MANKWENG LABORATORY	National Institute for Communicable Diseases of the National Health Laboratory Service	Amoako DG et al
EPI_ISL_3644002	SouthAfrica/NICD-N13312/2021	2021-07-19	Africa	South Africa	MANKWENG LABORATORY	National Institute for Communicable Diseases of the National Health Laboratory Service	Amoako DG et al
EPI_ISL_3717974	SouthAfrica/NICD-N13317/2021	2021-07-21	Africa	South Africa	MANKWENG LABORATORY	National Institute for Communicable Diseases of the National Health Laboratory Service	Amoako DG et al
EPI_ISL_3717995	SouthAfrica/NICD-N13319/2021	2021-07-21	Africa	South Africa	MANKWENG LABORATORY	National Institute for Communicable Diseases of the National Health Laboratory Service	Amoako DG et al
EPI_ISL_3451402	SouthAfrica/NICD-N13320/2021	2021-07-14	Africa	South Africa	PORT ELIZABETH LABORATORY	National Institute for Communicable Diseases of the National Health Laboratory Service	Amoako DG et al
EPI_ISL_3451403	SouthAfrica/NICD-N13321/2021	2021-07-14	Africa	South Africa	PORT ELIZABETH LABORATORY	National Institute for Communicable Diseases of the National Health Laboratory Service	Amoako DG et al
EPI_ISL_3451404	SouthAfrica/NICD-N13322/2021	2021-07-14	Africa	South Africa	PORT ELIZABETH LABORATORY	National Institute for Communicable Diseases of the National Health Laboratory Service	Amoako DG et al
EPI_ISL_3451405	SouthAfrica/NICD-N13323/2021	2021-07-15	Africa	South Africa	PORT ELIZABETH LABORATORY	National Institute for Communicable Diseases of the National Health Laboratory Service	Amoako DG et al
EPI_ISL_3451406	SouthAfrica/NICD-N13325/2021	2021-07-14	Africa	South Africa	PORT ELIZABETH LABORATORY	National Institute for Communicable Diseases of the National Health Laboratory Service	Amoako DG et al
EPI_ISL_3451407	SouthAfrica/NICD-N13326/2021	2021-07-15	Africa	South Africa	PORT ELIZABETH LABORATORY	National Institute for Communicable Diseases of the National Health Laboratory Service	Amoako DG et al
EPI_ISL_3451408	SouthAfrica/NICD-N13327/2021	2021-07-12	Africa	South Africa	PORT ELIZABETH LABORATORY	National Institute for Communicable Diseases of the National Health Laboratory Service	Amoako DG et al
EPI_ISL_3451409	SouthAfrica/NICD-N13328/2021	2021-07-15	Africa	South Africa	PORT ELIZABETH LABORATORY	National Institute for Communicable Diseases of the National Health Laboratory Service	Amoako DG et al
EPI_ISL_3451410	SouthAfrica/NICD-N13330/2021	2021-07-14	Africa	South Africa	PORT ELIZABETH LABORATORY	National Institute for Communicable Diseases of the National Health Laboratory Service	Amoako DG et al
EPI_ISL_3451411	SouthAfrica/NICD-N13331/2021	2021-07-16	Africa	South Africa	PORT ELIZABETH LABORATORY	National Institute for Communicable Diseases of the National Health Laboratory Service	Amoako DG et al
EPI_ISL_3451412	SouthAfrica/NICD-N13332/2021	2021-07-12	Africa	South Africa	PORT ELIZABETH LABORATORY	National Institute for Communicable Diseases of the National Health Laboratory Service	Amoako DG et al
EPI_ISL_3451413	SouthAfrica/NICD-N13333/2021	2021-07-08	Africa	South Africa	PORT ELIZABETH LABORATORY	National Institute for Communicable Diseases of the National Health Laboratory Service	Amoako DG et al
EPI_ISL_3451414	SouthAfrica/NICD-N13334/2021	2021-07-15	Africa	South Africa	PORT ELIZABETH LABORATORY	National Institute for Communicable Diseases of the National Health Laboratory Service	Amoako DG et al
EPI_ISL_3451415	SouthAfrica/NICD-N13335/2021	2021-07-15	Africa	South Africa	PORT ELIZABETH LABORATORY	National Institute for Communicable Diseases of the National Health Laboratory Service	Amoako DG et al
EPI_ISL_3451416	SouthAfrica/NICD-N13336/2021	2021-07-14	Africa	South Africa	PORT ELIZABETH LABORATORY	National Institute for Communicable Diseases of the National Health Laboratory Service	Amoako DG et al
EPI_ISL_3451417	SouthAfrica/NICD-N13337/2021	2021-07-14	Africa	South Africa	PORT ELIZABETH LABORATORY	National Institute for Communicable Diseases of the National Health Laboratory Service	Amoako DG et al
EPI_ISL_3451419	SouthAfrica/NICD-N13339/2021	2021-07-08	Africa	South Africa	PORT ELIZABETH LABORATORY	National Institute for Communicable Diseases of the National Health Laboratory Service	Amoako DG et al
EPI_ISL_3451420	SouthAfrica/NICD-N13340/2021	2021-07-13	Africa	South Africa	PORT ELIZABETH LABORATORY	National Institute for Communicable Diseases of the National Health Laboratory Service	Amoako DG et al
EPI_ISL_3451421	SouthAfrica/NICD-N13341/2021	2021-07-14	Africa	South Africa	PORT ELIZABETH LABORATORY	National Institute for Communicable Diseases of the National Health Laboratory Service	Amoako DG et al
EPI_ISL_3451422	SouthAfrica/NICD-N13342/2021	2021-07-16	Africa	South Africa	PORT ELIZABETH LABORATORY	National Institute for Communicable Diseases of the National Health Laboratory Service	Amoako DG et al
EPI_ISL_3451423	SouthAfrica/NICD-N13343/2021	2021-07-12	Africa	South Africa	PORT ELIZABETH LABORATORY	National Institute for Communicable Diseases of the National Health Laboratory Service	Amoako DG et al
EPI_ISL_3451424	SouthAfrica/NICD-N13344/2021	2021-07-14	Africa	South Africa	PORT ELIZABETH LABORATORY	National Institute for Communicable Diseases of the National Health Laboratory Service	Amoako DG et al
EPI_ISL_3451425	SouthAfrica/NICD-N13345/2021	2021-07-14	Africa	South Africa	PORT ELIZABETH LABORATORY	National Institute for Communicable Diseases of the National Health Laboratory Service	Amoako DG et al
EPI_ISL_3451426	SouthAfrica/NICD-N13346/2021	2021-07-16	Africa	South Africa	PORT ELIZABETH LABORATORY	National Institute for Communicable Diseases of the National Health Laboratory Service	Amoako DG et al
EPI_ISL_3451427	SouthAfrica/NICD-N13347/2021	2021-07-14	Africa	South Africa	PORT ELIZABETH LABORATORY	National Institute for Communicable Diseases of the National Health Laboratory Service	Amoako DG et al
EPI_ISL_3451428	SouthAfrica/NICD-N13348/2021	2021-07-12	Africa	South Africa	PORT ELIZABETH LABORATORY	National Institute for Communicable Diseases of the National Health Laboratory Service	Amoako DG et al
EPI_ISL_3451429	SouthAfrica/NICD-N13349/2021	2021-07-14	Africa	South Africa	PORT ELIZABETH LABORATORY	National Institute for Communicable Diseases of the National Health Laboratory Service	Amoako DG et al
EPI_ISL_3451430	SouthAfrica/NICD-N13350/2021	2021-07-14	Africa	South Africa	PORT ELIZABETH LABORATORY	National Institute for Communicable Diseases of the National Health Laboratory Service	Amoako DG et al
EPI_ISL_3451431	SouthAfrica/NICD-N13351/2021	2021-07-14	Africa	South Africa	PORT ELIZABETH LABORATORY	National Institute for Communicable Diseases of the National Health Laboratory Service	Amoako DG et al
EPI_ISL_3451432	SouthAfrica/NICD-N13352/2021	2021-07-16	Africa	South Africa	PORT ELIZABETH LABORATORY	National Institute for Communicable Diseases of the National Health Laboratory Service	Amoako DG et al
EPI_ISL_3451433	SouthAfrica/NICD-N13353/2021	2021-07-15	Africa	South Africa	PORT ELIZABETH LABORATORY	National Institute for Communicable Diseases of the National Health Laboratory Service	Amoako DG et al
EPI_ISL_3451434	SouthAfrica/NICD-N13354/2021	2021-07-15	Africa	South Africa	PORT ELIZABETH LABORATORY	National Institute for Communicable Diseases of the National Health Laboratory Service	Amoako DG et al
EPI_ISL_3451435	SouthAfrica/NICD-N13355/2021	2021-07-15	Africa	South Africa	PORT ELIZABETH LABORATORY	National Institute for Communicable Diseases of the National Health Laboratory Service	Amoako DG et al
EPI_ISL_3451436	SouthAfrica/NICD-N13356/2021	2021-07-15	Africa	South Africa	PORT ELIZABETH LABORATORY	National Institute for Communicable Diseases of the National Health Laboratory Service	Amoako DG et al
EPI_ISL_3451437	SouthAfrica/NICD-N13357/2021	2021-07-15	Africa	South Africa	PORT ELIZABETH LABORATORY	National Institute for Communicable Diseases of the National Health Laboratory Service	Amoako DG et al
EPI_ISL_3451438	SouthAfrica/NICD-N13358/2021	2021-07-15	Africa	South Africa	PORT ELIZABETH LABORATORY	National Institute for Communicable Diseases of the National Health Laboratory Service	Amoako DG et al
EPI_ISL_3838440	SouthAfrica/NICD-N13459/2021	2021-07-14	Africa	South Africa	DORA NGINZA LABORATORY	National Institute for Communicable Diseases of the National Health Laboratory Service	Amoako DG et al
EPI_ISL_3838442	SouthAfrica/NICD-N13461/2021	2021-07-20	Africa	South Africa	TSHEPONG LABORATORY	National Institute for Communicable Diseases of the National Health Laboratory Service	Amoako DG et al
EPI_ISL_3838443	SouthAfrica/NICD-N13463/2021	2021-07-20	Africa	South Africa	TSHEPONG LABORATORY	National Institute for Communicable Diseases of the National Health Laboratory Service	Amoako DG et al
EPI_ISL_3838445	SouthAfrica/NICD-N13473/2021	2021-07-20	Africa	South Africa	TSHEPONG LABORATORY	National Institute for Communicable Diseases of the National Health Laboratory Service	Amoako DG et al
EPI_ISL_3838446	SouthAfrica/NICD-N13474/2021	2021-07-20	Africa	South Africa	TSHEPONG LABORATORY	National Institute for Communicable Diseases of the National Health Laboratory Service	Amoako DG et al
EPI_ISL_3838450	SouthAfrica/NICD-N13486/2021	2021-07-20	Africa	South Africa	TSHEPONG LABORATORY	National Institute for Communicable Diseases of the National Health Laboratory Service	Amoako DG et al
EPI_ISL_3838451	SouthAfrica/NICD-N13487/2021	2021-07-20	Africa	South Africa	TSHEPONG LABORATORY	National Institute for Communicable Diseases of the National Health Laboratory Service	Amoako DG et al
EPI_ISL_3838452	SouthAfrica/NICD-N13490/2021	2021-07-20	Africa	South Africa	TSHEPONG LABORATORY	National Institute for Communicable Diseases of the National Health Laboratory Service	Amoako DG et al
EPI_ISL_3838453	SouthAfrica/NICD-N13491/2021	2021-07-20	Africa	South Africa	TSHEPONG LABORATORY	National Institute for Communicable Diseases of the National Health Laboratory Service	Amoako DG et al
EPI_ISL_3838455	SouthAfrica/NICD-N13493/2021	2021-07-20	Africa	South Africa	TSHEPONG LABORATORY	National Institute for Communicable Diseases of the National Health Laboratory Service	Amoako DG et al
EPI_ISL_3838456	SouthAfrica/NICD-N13496/2021	2021-07-20	Africa	South Africa	TSHEPONG LABORATORY	National Institute for Communicable Diseases of the National Health Laboratory Service	Amoako DG et al
EPI_ISL_3838458	SouthAfrica/NICD-N13499/2021	2021-07-19	Africa	South Africa	TSHEPONG LABORATORY	National Institute for Communicable Diseases of the National Health Laboratory Service	Amoako DG et al
EPI_ISL_3838459	SouthAfrica/NICD-N13500/2021	2021-07-19	Africa	South Africa	POTCHEFSTROOM LABORATORY	National Institute for Communicable Diseases of the National Health Laboratory Service	Amoako DG et al
EPI_ISL_3838461	SouthAfrica/NICD-N13502/2021	2021-07-19	Africa	South Africa	TSHEPONG LABORATORY	National Institute for Communicable Diseases of the National Health Laboratory Service	Amoako DG et al
EPI_ISL_3838463	SouthAfrica/NICD-N13504/2021	2021-07-19	Africa	South Africa	TSHEPONG LABORATORY	National Institute for Communicable Diseases of the National Health Laboratory Service	Amoako DG et al
EPI_ISL_3838465	SouthAfrica/NICD-N13508/2021	2021-07-21	Africa	South Africa	POTCHEFSTROOM LABORATORY	National Institute for Communicable Diseases of the National Health Laboratory Service	Amoako DG et al
EPI_ISL_3838466	SouthAfrica/NICD-N13509/2021	2021-07-20	Africa	South Africa	POTCHEFSTROOM LABORATORY	National Institute for Communicable Diseases of the National Health Laboratory Service	Amoako DG et al
EPI_ISL_3838470	SouthAfrica/NICD-N13513/2021	2021-07-20	Africa	South Africa	TSHEPONG LABORATORY	National Institute for Communicable Diseases of the National Health Laboratory Service	Amoako DG et al
EPI_ISL_3838472	SouthAfrica/NICD-N13515/2021	2021-07-20	Africa	South Africa	TSHEPONG LABORATORY	National Institute for Communicable Diseases of the National Health Laboratory Service	Amoako DG et al
EPI_ISL_3838473	SouthAfrica/NICD-N13516/2021	2021-07-17	Africa	South Africa	POTCHEFSTROOM LABORATORY	National Institute for Communicable Diseases of the National Health Laboratory Service	Amoako DG et al
EPI_ISL_3838474	SouthAfrica/NICD-N13517/2021	2021-07-24	Africa	South Africa	POTCHEFSTROOM LABORATORY	National Institute for Communicable Diseases of the National Health Laboratory Service	Amoako DG et al
EPI_ISL_4030031	SouthAfrica/NICD-N13518/2021	2021-07-24	Africa	South Africa	POTCHEFSTROOM LABORATORY	National Institute for Communicable Diseases of the National Health Laboratory Service	Amoako DG et al
EPI_ISL_4029949	SouthAfrica/NICD-N13529/2021	2021-07-24	Africa	South Africa	EAST LONDON LABORATORY	National Institute for Communicable Diseases of the National Health Laboratory Service	Amoako DG et al
EPI_ISL_4030033	SouthAfrica/NICD-N13530/2021	2021-07-24	Africa	South Africa	EAST LONDON LABORATORY	National Institute for Communicable Diseases of the National Health Laboratory Service	Amoako DG et al
EPI_ISL_4030034	SouthAfrica/NICD-N13531/2021	2021-07-24	Africa	South Africa	EAST LONDON LABORATORY	National Institute for Communicable Diseases of the National Health Laboratory Service	Amoako DG et al
EPI_ISL_4030035	SouthAfrica/NICD-N13534/2021	2021-07-22	Africa	South Africa	EAST LONDON LABORATORY	National Institute for Communicable Diseases of the National Health Laboratory Service	Amoako DG et al
EPI_ISL_4030036	SouthAfrica/NICD-N13537/2021	2021-07-23	Africa	South Africa	EAST LONDON LABORATORY	National Institute for Communicable Diseases of the National Health Laboratory Service	Amoako DG et al
EPI_ISL_4030037	SouthAfrica/NICD-N13538/2021	2021-07-24	Africa	South Africa	EAST LONDON LABORATORY	National Institute for Communicable Diseases of the National Health Laboratory Service	Amoako DG et al
EPI_ISL_4030038	SouthAfrica/NICD-N13539/2021	2021-07-23	Africa	South Africa	EAST LONDON LABORATORY	National Institute for Communicable Diseases of the National Health Laboratory Service	Amoako DG et al
EPI_ISL_4030039	SouthAfrica/NICD-N13541/2021	2021-07-22	Africa	South Africa	EAST LONDON LABORATORY	National Institute for Communicable Diseases of the National Health Laboratory Service	Amoako DG et al
EPI_ISL_4030041	SouthAfrica/NICD-N13544/2021	2021-07-24	Africa	South Africa	EAST LONDON LABORATORY	National Institute for Communicable Diseases of the National Health Laboratory Service	Amoako DG et al
EPI_ISL_4030042	SouthAfrica/NICD-N13545/2021	2021-07-22	Africa	South Africa	EAST LONDON LABORATORY	National Institute for Communicable Diseases of the National Health Laboratory Service	Amoako DG et al
EPI_ISL_4030043	SouthAfrica/NICD-N13546/2021	2021-07-23	Africa	South Africa	EAST LONDON LABORATORY	National Institute for Communicable Diseases of the National Health Laboratory Service	Amoako DG et al
EPI_ISL_4030044	SouthAfrica/NICD-N13547/2021	2021-07-22	Africa	South Africa	EAST LONDON LABORATORY	National Institute for Communicable Diseases of the National Health Laboratory Service	Amoako DG et al
EPI_ISL_4030045	SouthAfrica/NICD-N13549/2021	2021-07-23	Africa	South Africa	EAST LONDON LABORATORY	National Institute for Communicable Diseases of the National Health Laboratory Service	Amoako DG et al
EPI_ISL_4030046	SouthAfrica/NICD-N13551/2021	2021-07-25	Africa	South Africa	EAST LONDON LABORATORY	National Institute for Communicable Diseases of the National Health Laboratory Service	Amoako DG et al
EPI_ISL_4030020	SouthAfrica/NICD-N13555/2021	2021-07-25	Africa	South Africa	ELLISRAS LABORATORY	National Institute for Communicable Diseases of the National Health Laboratory Service	Amoako DG et al
EPI_ISL_4030047	SouthAfrica/NICD-N13556/2021	2021-07-24	Africa	South Africa	KIMBERLEY LABORATORY	National Institute for Communicable Diseases of the National Health Laboratory Service	Amoako DG et al
EPI_ISL_4030025	SouthAfrica/NICD-N13558/2021	2021-07-22	Africa	South Africa	KIMBERLEY LABORATORY	National Institute for Communicable Diseases of the National Health Laboratory Service	Amoako DG et al
EPI_ISL_4030030	SouthAfrica/NICD-N13559/2021	2021-07-22	Africa	South Africa	KIMBERLEY LABORATORY	National Institute for Communicable Diseases of the National Health Laboratory Service	Amoako DG et al
EPI_ISL_4030048	SouthAfrica/NICD-N13562/2021	2021-07-22	Africa	South Africa	KIMBERLEY LABORATORY	National Institute for Communicable Diseases of the National Health Laboratory Service	Amoako DG et al
EPI_ISL_4030027	SouthAfrica/NICD-N13563/2021	2021-07-22	Africa	South Africa	KIMBERLEY LABORATORY	National Institute for Communicable Diseases of the National Health Laboratory Service	Amoako DG et al
EPI_ISL_4030028	SouthAfrica/NICD-N13564/2021	2021-07-22	Africa	South Africa	KIMBERLEY LABORATORY	National Institute for Communicable Diseases of the National Health Laboratory Service	Amoako DG et al
EPI_ISL_4030049	SouthAfrica/NICD-N13565/2021	2021-07-24	Africa	South Africa	KIMBERLEY LABORATORY	National Institute for Communicable Diseases of the National Health Laboratory Service	Amoako DG et al
EPI_ISL_4030050	SouthAfrica/NICD-N13567/2021	2021-07-24	Africa	South Africa	KIMBERLEY LABORATORY	National Institute for Communicable Diseases of the National Health Laboratory Service	Amoako DG et al
EPI_ISL_4030051	SouthAfrica/NICD-N13568/2021	2021-07-24	Africa	South Africa	KIMBERLEY LABORATORY	National Institute for Communicable Diseases of the National Health Laboratory Service	Amoako DG et al
EPI_ISL_4030052	SouthAfrica/NICD-N13570/2021	2021-07-23	Africa	South Africa	KIMBERLEY LABORATORY	National Institute for Communicable Diseases of the National Health Laboratory Service	Amoako DG et al
EPI_ISL_4030019	SouthAfrica/NICD-N13573/2021	2021-07-22	Africa	South Africa	KIMBERLEY LABORATORY	National Institute for Communicable Diseases of the National Health Laboratory Service	Amoako DG et al
EPI_ISL_4030053	SouthAfrica/NICD-N13576/2021	2021-07-24	Africa	South Africa	KIMBERLEY LABORATORY	National Institute for Communicable Diseases of the National Health Laboratory Service	Amoako DG et al
EPI_ISL_4030054	SouthAfrica/NICD-N13577/2021	2021-07-24	Africa	South Africa	KIMBERLEY LABORATORY	National Institute for Communicable Diseases of the National Health Laboratory Service	Amoako DG et al
EPI_ISL_4030001	SouthAfrica/NICD-N13579/2021	2021-07-23	Africa	South Africa	KIMBERLEY LABORATORY	National Institute for Communicable Diseases of the National Health Laboratory Service	Amoako DG et al
EPI_ISL_4030016	SouthAfrica/NICD-N13581/2021	2021-07-23	Africa	South Africa	KIMBERLEY LABORATORY	National Institute for Communicable Diseases of the National Health Laboratory Service	Amoako DG et al
EPI_ISL_4030056	SouthAfrica/NICD-N13582/2021	2021-07-23	Africa	South Africa	KIMBERLEY LABORATORY	National Institute for Communicable Diseases of the National Health Laboratory Service	Amoako DG et al
EPI_ISL_4030057	SouthAfrica/NICD-N13583/2021	2021-07-23	Africa	South Africa	KIMBERLEY LABORATORY	National Institute for Communicable Diseases of the National Health Laboratory Service	Amoako DG et al
EPI_ISL_4030022	SouthAfrica/NICD-N13584/2021	2021-07-23	Africa	South Africa	KIMBERLEY LABORATORY	National Institute for Communicable Diseases of the National Health Laboratory Service	Amoako DG et al
EPI_ISL_4029948	SouthAfrica/NICD-N13589/2021	2021-07-24	Africa	South Africa	KIMBERLEY LABORATORY	National Institute for Communicable Diseases of the National Health Laboratory Service	Amoako DG et al
EPI_ISL_4030058	SouthAfrica/NICD-N13590/2021	2021-07-23	Africa	South Africa	KIMBERLEY LABORATORY	National Institute for Communicable Diseases of the National Health Laboratory Service	Amoako DG et al
EPI_ISL_4029950	SouthAfrica/NICD-N13591/2021	2021-07-23	Africa	South Africa	KIMBERLEY LABORATORY	National Institute for Communicable Diseases of the National Health Laboratory Service	Amoako DG et al
EPI_ISL_4030059	SouthAfrica/NICD-N13592/2021	2021-07-23	Africa	South Africa	KIMBERLEY LABORATORY	National Institute for Communicable Diseases of the National Health Laboratory Service	Amoako DG et al
EPI_ISL_4030060	SouthAfrica/NICD-N13593/2021	2021-07-24	Africa	South Africa	KIMBERLEY LABORATORY	National Institute for Communicable Diseases of the National Health Laboratory Service	Amoako DG et al
EPI_ISL_4030061	SouthAfrica/NICD-N13608/2021	2021-07-20	Africa	South Africa	RUSTENBURG LABORATORY	National Institute for Communicable Diseases of the National Health Laboratory Service	Amoako DG et al
EPI_ISL_3718035	SouthAfrica/NICD-N13618/2021	2021-07-20	Africa	South Africa	RUSTENBURG LABORATORY	National Institute for Communicable Diseases of the National Health Laboratory Service	Amoako DG et al
EPI_ISL_3718036	SouthAfrica/NICD-N13623/2021	2021-07-26	Africa	South Africa	RUSTENBURG LABORATORY	National Institute for Communicable Diseases of the National Health Laboratory Service	Amoako DG et al
EPI_ISL_3718037	SouthAfrica/NICD-N13628/2021	2021-07-20	Africa	South Africa	RUSTENBURG LABORATORY	National Institute for Communicable Diseases of the National Health Laboratory Service	Amoako DG et al
EPI_ISL_3717978	SouthAfrica/NICD-N13630/2021	2021-07-20	Africa	South Africa	RUSTENBURG LABORATORY	National Institute for Communicable Diseases of the National Health Laboratory Service	Amoako DG et al
EPI_ISL_3717981	SouthAfrica/NICD-N13640/2021	2021-07-14	Africa	South Africa	RUSTENBURG	National Institute for Communicable Diseases of the National Health Laboratory Service	Amoako DG et al
EPI_ISL_3644003	SouthAfrica/NICD-N13644/2021	2021-07-13	Africa	South Africa	RUSTENBURG LABORATORY	National Institute for Communicable Diseases of the National Health Laboratory Service	Amoako DG et al
EPI_ISL_3838479	SouthAfrica/NICD-N13649/2021	2021-07-27	Africa	South Africa	POLOKWANE LABORATORY	National Institute for Communicable Diseases of the National Health Laboratory Service	Amoako DG et al
EPI_ISL_3838480	SouthAfrica/NICD-N13650/2021	2021-07-27	Africa	South Africa	POLOKWANE LABORATORY	National Institute for Communicable Diseases of the National Health Laboratory Service	Amoako DG et al
EPI_ISL_3838481	SouthAfrica/NICD-N13651/2021	2021-07-28	Africa	South Africa	POLOKWANE LABORATORY	National Institute for Communicable Diseases of the National Health Laboratory Service	Amoako DG et al
EPI_ISL_3838486	SouthAfrica/NICD-N13657/2021	2021-07-27	Africa	South Africa	POLOKWANE LABORATORY	National Institute for Communicable Diseases of the National Health Laboratory Service	Amoako DG et al
EPI_ISL_3838488	SouthAfrica/NICD-N13666/2021	2021-07-27	Africa	South Africa	POLOKWANE LABORATORY	National Institute for Communicable Diseases of the National Health Laboratory Service	Amoako DG et al
EPI_ISL_3838494	SouthAfrica/NICD-N13677/2021	2021-07-27	Africa	South Africa	POLOKWANE LABORATORY	National Institute for Communicable Diseases of the National Health Laboratory Service	Amoako DG et al
EPI_ISL_3838496	SouthAfrica/NICD-N13680/2021	2021-07-27	Africa	South Africa	POLOKWANE LABORATORY	National Institute for Communicable Diseases of the National Health Laboratory Service	Amoako DG et al
EPI_ISL_3838499	SouthAfrica/NICD-N13693/2021	2021-07-30	Africa	South Africa	POLOKWANE LABORATORY	National Institute for Communicable Diseases of the National Health Laboratory Service	Amoako DG et al
EPI_ISL_3838501	SouthAfrica/NICD-N13696/2021	2021-07-29	Africa	South Africa	POLOKWANE LABORATORY	National Institute for Communicable Diseases of the National Health Laboratory Service	Amoako DG et al
EPI_ISL_3838502	SouthAfrica/NICD-N13699/2021	2021-07-29	Africa	South Africa	POLOKWANE LABORATORY	National Institute for Communicable Diseases of the National Health Laboratory Service	Amoako DG et al
EPI_ISL_3838506	SouthAfrica/NICD-N13706/2021	2021-07-27	Africa	South Africa	CHRIS HANI BARAGWANATH LABORATORY	National Institute for Communicable Diseases of the National Health Laboratory Service	Amoako DG et al
EPI_ISL_3838513	SouthAfrica/NICD-N13717/2021	2021-07-29	Africa	South Africa	KIMBERLEY LABORATORY	National Institute for Communicable Diseases of the National Health Laboratory Service	Amoako DG et al
EPI_ISL_3838514	SouthAfrica/NICD-N13718/2021	2021-07-27	Africa	South Africa	KIMBERLEY LABORATORY	National Institute for Communicable Diseases of the National Health Laboratory Service	Amoako DG et al
EPI_ISL_3838515	SouthAfrica/NICD-N13719/2021	2021-07-27	Africa	South Africa	KIMBERLEY LABORATORY	National Institute for Communicable Diseases of the National Health Laboratory Service	Amoako DG et al
EPI_ISL_3838516	SouthAfrica/NICD-N13720/2021	2021-07-27	Africa	South Africa	KIMBERLEY LABORATORY	National Institute for Communicable Diseases of the National Health Laboratory Service	Amoako DG et al
EPI_ISL_3838517	SouthAfrica/NICD-N13721/2021	2021-07-28	Africa	South Africa	KIMBERLEY LABORATORY	National Institute for Communicable Diseases of the National Health Laboratory Service	Amoako DG et al
EPI_ISL_3838519	SouthAfrica/NICD-N13724/2021	2021-07-27	Africa	South Africa	KIMBERLEY LABORATORY	National Institute for Communicable Diseases of the National Health Laboratory Service	Amoako DG et al
EPI_ISL_3838520	SouthAfrica/NICD-N13725/2021	2021-07-27	Africa	South Africa	KIMBERLEY LABORATORY	National Institute for Communicable Diseases of the National Health Laboratory Service	Amoako DG et al
EPI_ISL_3838522	SouthAfrica/NICD-N13727/2021	2021-07-30	Africa	South Africa	KIMBERLEY LABORATORY	National Institute for Communicable Diseases of the National Health Laboratory Service	Amoako DG et al
EPI_ISL_3838523	SouthAfrica/NICD-N13728/2021	2021-07-30	Africa	South Africa	KIMBERLEY LABORATORY	National Institute for Communicable Diseases of the National Health Laboratory Service	Amoako DG et al
EPI_ISL_3838524	SouthAfrica/NICD-N13729/2021	2021-07-28	Africa	South Africa	KIMBERLEY LABORATORY	National Institute for Communicable Diseases of the National Health Laboratory Service	Amoako DG et al
EPI_ISL_3838525	SouthAfrica/NICD-N13730/2021	2021-07-28	Africa	South Africa	KIMBERLEY LABORATORY	National Institute for Communicable Diseases of the National Health Laboratory Service	Amoako DG et al
EPI_ISL_3838526	SouthAfrica/NICD-N13731/2021	2021-07-28	Africa	South Africa	KIMBERLEY LABORATORY	National Institute for Communicable Diseases of the National Health Laboratory Service	Amoako DG et al
EPI_ISL_3838527	SouthAfrica/NICD-N13732/2021	2021-07-28	Africa	South Africa	KIMBERLEY LABORATORY	National Institute for Communicable Diseases of the National Health Laboratory Service	Amoako DG et al
EPI_ISL_3838528	SouthAfrica/NICD-N13733/2021	2021-07-27	Africa	South Africa	KIMBERLEY LABORATORY	National Institute for Communicable Diseases of the National Health Laboratory Service	Amoako DG et al
EPI_ISL_3838529	SouthAfrica/NICD-N13734/2021	2021-07-27	Africa	South Africa	KIMBERLEY LABORATORY	National Institute for Communicable Diseases of the National Health Laboratory Service	Amoako DG et al
EPI_ISL_3838530	SouthAfrica/NICD-N13736/2021	2021-07-26	Africa	South Africa	KIMBERLEY LABORATORY	National Institute for Communicable Diseases of the National Health Laboratory Service	Amoako DG et al
EPI_ISL_3838531	SouthAfrica/NICD-N13737/2021	2021-07-27	Africa	South Africa	KIMBERLEY LABORATORY	National Institute for Communicable Diseases of the National Health Laboratory Service	Amoako DG et al
EPI_ISL_3838532	SouthAfrica/NICD-N13738/2021	2021-07-29	Africa	South Africa	KIMBERLEY LABORATORY	National Institute for Communicable Diseases of the National Health Laboratory Service	Amoako DG et al
EPI_ISL_3838533	SouthAfrica/NICD-N13739/2021	2021-07-28	Africa	South Africa	KIMBERLEY LABORATORY	National Institute for Communicable Diseases of the National Health Laboratory Service	Amoako DG et al
EPI_ISL_3838535	SouthAfrica/NICD-N13741/2021	2021-07-28	Africa	South Africa	KIMBERLEY LABORATORY	National Institute for Communicable Diseases of the National Health Laboratory Service	Amoako DG et al
EPI_ISL_3838536	SouthAfrica/NICD-N13742/2021	2021-07-28	Africa	South Africa	KIMBERLEY LABORATORY	National Institute for Communicable Diseases of the National Health Laboratory Service	Amoako DG et al
EPI_ISL_3838537	SouthAfrica/NICD-N13744/2021	2021-07-29	Africa	South Africa	KIMBERLEY LABORATORY	National Institute for Communicable Diseases of the National Health Laboratory Service	Amoako DG et al
EPI_ISL_3838538	SouthAfrica/NICD-N13745/2021	2021-07-28	Africa	South Africa	KIMBERLEY LABORATORY	National Institute for Communicable Diseases of the National Health Laboratory Service	Amoako DG et al
EPI_ISL_3838539	SouthAfrica/NICD-N13746/2021	2021-07-29	Africa	South Africa	KIMBERLEY LABORATORY	National Institute for Communicable Diseases of the National Health Laboratory Service	Amoako DG et al
EPI_ISL_3838540	SouthAfrica/NICD-N13747/2021	2021-07-28	Africa	South Africa	KIMBERLEY LABORATORY	National Institute for Communicable Diseases of the National Health Laboratory Service	Amoako DG et al
EPI_ISL_3838541	SouthAfrica/NICD-N13748/2021	2021-07-28	Africa	South Africa	KIMBERLEY LABORATORY	National Institute for Communicable Diseases of the National Health Laboratory Service	Amoako DG et al
EPI_ISL_3838542	SouthAfrica/NICD-N13749/2021	2021-07-28	Africa	South Africa	KIMBERLEY LABORATORY	National Institute for Communicable Diseases of the National Health Laboratory Service	Amoako DG et al
EPI_ISL_3838543	SouthAfrica/NICD-N13750/2021	2021-07-28	Africa	South Africa	KIMBERLEY LABORATORY	National Institute for Communicable Diseases of the National Health Laboratory Service	Amoako DG et al
EPI_ISL_3838544	SouthAfrica/NICD-N13751/2021	2021-07-28	Africa	South Africa	KIMBERLEY LABORATORY	National Institute for Communicable Diseases of the National Health Laboratory Service	Amoako DG et al
EPI_ISL_3838545	SouthAfrica/NICD-N13752/2021	2021-07-28	Africa	South Africa	KIMBERLEY LABORATORY	National Institute for Communicable Diseases of the National Health Laboratory Service	Amoako DG et al
EPI_ISL_3838546	SouthAfrica/NICD-N13753/2021	2021-07-28	Africa	South Africa	KIMBERLEY LABORATORY	National Institute for Communicable Diseases of the National Health Laboratory Service	Amoako DG et al
EPI_ISL_3838547	SouthAfrica/NICD-N13754/2021	2021-07-28	Africa	South Africa	KIMBERLEY LABORATORY	National Institute for Communicable Diseases of the National Health Laboratory Service	Amoako DG et al
EPI_ISL_3838548	SouthAfrica/NICD-N13755/2021	2021-07-28	Africa	South Africa	KIMBERLEY LABORATORY	National Institute for Communicable Diseases of the National Health Laboratory Service	Amoako DG et al
EPI_ISL_3838550	SouthAfrica/NICD-N13757/2021	2021-07-28	Africa	South Africa	KIMBERLEY LABORATORY	National Institute for Communicable Diseases of the National Health Laboratory Service	Amoako DG et al
EPI_ISL_3838551	SouthAfrica/NICD-N13758/2021	2021-07-29	Africa	South Africa	KIMBERLEY LABORATORY	National Institute for Communicable Diseases of the National Health Laboratory Service	Amoako DG et al
EPI_ISL_3838552	SouthAfrica/NICD-N13759/2021	2021-07-28	Africa	South Africa	KIMBERLEY LABORATORY	National Institute for Communicable Diseases of the National Health Laboratory Service	Amoako DG et al
EPI_ISL_3838553	SouthAfrica/NICD-N13760/2021	2021-07-28	Africa	South Africa	KIMBERLEY LABORATORY	National Institute for Communicable Diseases of the National Health Laboratory Service	Amoako DG et al
EPI_ISL_3838554	SouthAfrica/NICD-N13761/2021	2021-07-28	Africa	South Africa	KIMBERLEY LABORATORY	National Institute for Communicable Diseases of the National Health Laboratory Service	Amoako DG et al
EPI_ISL_3838555	SouthAfrica/NICD-N13762/2021	2021-07-28	Africa	South Africa	KIMBERLEY LABORATORY	National Institute for Communicable Diseases of the National Health Laboratory Service	Amoako DG et al
EPI_ISL_3838556	SouthAfrica/NICD-N13763/2021	2021-07-27	Africa	South Africa	KIMBERLEY LABORATORY	National Institute for Communicable Diseases of the National Health Laboratory Service	Amoako DG et al
EPI_ISL_3838557	SouthAfrica/NICD-N13764/2021	2021-07-27	Africa	South Africa	KIMBERLEY LABORATORY	National Institute for Communicable Diseases of the National Health Laboratory Service	Amoako DG et al
EPI_ISL_3838558	SouthAfrica/NICD-N13765/2021	2021-07-28	Africa	South Africa	KIMBERLEY LABORATORY	National Institute for Communicable Diseases of the National Health Laboratory Service	Amoako DG et al
EPI_ISL_3838561	SouthAfrica/NICD-N13768/2021	2021-07-23	Africa	South Africa	CHRIS HANI BARAGWANATH LABORATORY	National Institute for Communicable Diseases of the National Health Laboratory Service	Amoako DG et al
EPI_ISL_3838562	SouthAfrica/NICD-N13769/2021	2021-07-23	Africa	South Africa	CHRIS HANI BARAGWANATH LABORATORY	National Institute for Communicable Diseases of the National Health Laboratory Service	Amoako DG et al
EPI_ISL_3838564	SouthAfrica/NICD-N13771/2021	2021-07-23	Africa	South Africa	CHRIS HANI BARAGWANATH LABORATORY	National Institute for Communicable Diseases of the National Health Laboratory Service	Amoako DG et al
EPI_ISL_3838565	SouthAfrica/NICD-N13772/2021	2021-07-22	Africa	South Africa	CHRIS HANI BARAGWANATH LABORATORY	National Institute for Communicable Diseases of the National Health Laboratory Service	Amoako DG et al
EPI_ISL_4253644	SouthAfrica/NICD-N14018/2021	2021-07-23	Africa	South Africa	HELEN JOSEPH LABORATORY	National Institute for Communicable Diseases of the National Health Laboratory Service	Amoako DG et al
EPI_ISL_4253645	SouthAfrica/NICD-N14020/2021	2021-07-23	Africa	South Africa	HELEN JOSEPH LABORATORY	National Institute for Communicable Diseases of the National Health Laboratory Service	Amoako DG et al
EPI_ISL_4253646	SouthAfrica/NICD-N14025/2021	2021-07-23	Africa	South Africa	HELEN JOSEPH LABORATORY	National Institute for Communicable Diseases of the National Health Laboratory Service	Amoako DG et al
EPI_ISL_4253648	SouthAfrica/NICD-N14026/2021	2021-07-16	Africa	South Africa	Private/Pathcare	National Institute for Communicable Diseases of the National Health Laboratory Service	Sisonke Team et al
EPI_ISL_4253649	SouthAfrica/NICD-N14027/2021	2021-07-20	Africa	South Africa	Private/Pathcare	National Institute for Communicable Diseases of the National Health Laboratory Service	Sisonke Team et al
EPI_ISL_4253650	SouthAfrica/NICD-N14028/2021	2021-07-11	Africa	South Africa	Private/Pathcare	National Institute for Communicable Diseases of the National Health Laboratory Service	Sisonke Team et al
EPI_ISL_4253651	SouthAfrica/NICD-N14029/2021	2021-07-19	Africa	South Africa	Private/Pathcare	National Institute for Communicable Diseases of the National Health Laboratory Service	Sisonke Team et al
EPI_ISL_4253653	SouthAfrica/NICD-N14031/2021	2021-07-07	Africa	South Africa	Private/Pathcare	National Institute for Communicable Diseases of the National Health Laboratory Service	Sisonke Team et al
EPI_ISL_4253654	SouthAfrica/NICD-N14032/2021	2021-07-20	Africa	South Africa	Private/Pathcare	National Institute for Communicable Diseases of the National Health Laboratory Service	Sisonke Team et al
EPI_ISL_4253655	SouthAfrica/NICD-N14033/2021	2021-07-11	Africa	South Africa	Private/Pathcare	National Institute for Communicable Diseases of the National Health Laboratory Service	Sisonke Team et al
EPI_ISL_4253656	SouthAfrica/NICD-N14034/2021	2021-07-20	Africa	South Africa	Private/Pathcare	National Institute for Communicable Diseases of the National Health Laboratory Service	Sisonke Team et al
EPI_ISL_4253657	SouthAfrica/NICD-N14036/2021	2021-07-23	Africa	South Africa	Private/Pathcare	National Institute for Communicable Diseases of the National Health Laboratory Service	Sisonke Team et al
EPI_ISL_4253658	SouthAfrica/NICD-N14037/2021	2021-07-11	Africa	South Africa	Private/Pathcare	National Institute for Communicable Diseases of the National Health Laboratory Service	Sisonke Team et al
EPI_ISL_4253659	SouthAfrica/NICD-N14040/2021	2021-07-15	Africa	South Africa	Private/Pathcare	National Institute for Communicable Diseases of the National Health Laboratory Service	Sisonke Team et al
EPI_ISL_4253661	SouthAfrica/NICD-N14042/2021	2021-07-16	Africa	South Africa	Private/Pathcare	National Institute for Communicable Diseases of the National Health Laboratory Service	Sisonke Team et al
EPI_ISL_4253662	SouthAfrica/NICD-N14044/2021	2021-07-19	Africa	South Africa	Private/Pathcare	National Institute for Communicable Diseases of the National Health Laboratory Service	Sisonke Team et al
EPI_ISL_4253664	SouthAfrica/NICD-N14048/2021	2021-07-11	Africa	South Africa	Private/Pathcare	National Institute for Communicable Diseases of the National Health Laboratory Service	Sisonke Team et al
EPI_ISL_4253667	SouthAfrica/NICD-N14051/2021	2021-07-15	Africa	South Africa	Private/Pathcare	National Institute for Communicable Diseases of the National Health Laboratory Service	Sisonke Team et al
EPI_ISL_4253669	SouthAfrica/NICD-N14053/2021	2021-07-16	Africa	South Africa	Private/Pathcare	National Institute for Communicable Diseases of the National Health Laboratory Service	Sisonke Team et al
EPI_ISL_3838601	SouthAfrica/NICD-N14057/2021	2021-07-23	Africa	South Africa	Private/Pathcare	National Institute for Communicable Diseases of the National Health Laboratory Service	Sisonke Team et al
EPI_ISL_3838602	SouthAfrica/NICD-N14058/2021	2021-07-23	Africa	South Africa	Private/Pathcare	National Institute for Communicable Diseases of the National Health Laboratory Service	Sisonke Team et al
EPI_ISL_3838603	SouthAfrica/NICD-N14061/2021	2021-07-06	Africa	South Africa	Private/Pathcare	National Institute for Communicable Diseases of the National Health Laboratory Service	Sisonke Team et al
EPI_ISL_3838604	SouthAfrica/NICD-N14063/2021	2021-07-16	Africa	South Africa	Private/Pathcare	National Institute for Communicable Diseases of the National Health Laboratory Service	Sisonke Team et al
EPI_ISL_3838608	SouthAfrica/NICD-N14067/2021	2021-07-07	Africa	South Africa	Private/Pathcare	National Institute for Communicable Diseases of the National Health Laboratory Service	Sisonke Team et al
EPI_ISL_3838610	SouthAfrica/NICD-N14069/2021	2021-07-15	Africa	South Africa	Private/Pathcare	National Institute for Communicable Diseases of the National Health Laboratory Service	Sisonke Team et al
EPI_ISL_3838611	SouthAfrica/NICD-N14070/2021	2021-07-06	Africa	South Africa	Private/Pathcare	National Institute for Communicable Diseases of the National Health Laboratory Service	Sisonke Team et al
EPI_ISL_3838612	SouthAfrica/NICD-N14071/2021	2021-07-06	Africa	South Africa	Private/Pathcare	National Institute for Communicable Diseases of the National Health Laboratory Service	Sisonke Team et al
EPI_ISL_3838613	SouthAfrica/NICD-N14072/2021	2021-07-23	Africa	South Africa	Private/Pathcare	National Institute for Communicable Diseases of the National Health Laboratory Service	Sisonke Team et al
EPI_ISL_3838616	SouthAfrica/NICD-N14075/2021	2021-07-22	Africa	South Africa	Private/Pathcare	National Institute for Communicable Diseases of the National Health Laboratory Service	Sisonke Team et al
EPI_ISL_3838617	SouthAfrica/NICD-N14076/2021	2021-07-17	Africa	South Africa	Private/Pathcare	National Institute for Communicable Diseases of the National Health Laboratory Service	Sisonke Team et al
EPI_ISL_3838621	SouthAfrica/NICD-N14080/2021	2021-07-17	Africa	South Africa	Private/Pathcare	National Institute for Communicable Diseases of the National Health Laboratory Service	Sisonke Team et al
EPI_ISL_3838623	SouthAfrica/NICD-N14082/2021	2021-07-24	Africa	South Africa	Private/Pathcare	National Institute for Communicable Diseases of the National Health Laboratory Service	Sisonke Team et al
EPI_ISL_3838624	SouthAfrica/NICD-N14083/2021	2021-07-16	Africa	South Africa	Private/Pathcare	National Institute for Communicable Diseases of the National Health Laboratory Service	Sisonke Team et al
EPI_ISL_3838626	SouthAfrica/NICD-N14085/2021	2021-07-07	Africa	South Africa	Private/Pathcare	National Institute for Communicable Diseases of the National Health Laboratory Service	Sisonke Team et al
EPI_ISL_3838627	SouthAfrica/NICD-N14086/2021	2021-07-18	Africa	South Africa	Private/Pathcare	National Institute for Communicable Diseases of the National Health Laboratory Service	Sisonke Team et al
EPI_ISL_3838628	SouthAfrica/NICD-N14088/2021	2021-05-30	Africa	South Africa	Private/Pathcare	National Institute for Communicable Diseases of the National Health Laboratory Service	Sisonke Team et al
EPI_ISL_3838629	SouthAfrica/NICD-N14089/2021	2021-07-01	Africa	South Africa	Private/Pathcare	National Institute for Communicable Diseases of the National Health Laboratory Service	Sisonke Team et al
EPI_ISL_3838632	SouthAfrica/NICD-N14093/2021	2021-07-05	Africa	South Africa	Private/Pathcare	National Institute for Communicable Diseases of the National Health Laboratory Service	Sisonke Team et al
EPI_ISL_3838634	SouthAfrica/NICD-N14096/2021	2021-07-20	Africa	South Africa	Private/Pathcare	National Institute for Communicable Diseases of the National Health Laboratory Service	Sisonke Team et al
EPI_ISL_3838635	SouthAfrica/NICD-N14097/2021	2021-07-02	Africa	South Africa	Private/Pathcare	National Institute for Communicable Diseases of the National Health Laboratory Service	Sisonke Team et al
EPI_ISL_3838637	SouthAfrica/NICD-N14099/2021	2021-06-14	Africa	South Africa	Private/Pathcare	National Institute for Communicable Diseases of the National Health Laboratory Service	Sisonke Team et al
EPI_ISL_3838638	SouthAfrica/NICD-N14100/2021	2021-07-06	Africa	South Africa	Private/Pathcare	National Institute for Communicable Diseases of the National Health Laboratory Service	Sisonke Team et al
EPI_ISL_4652202	SouthAfrica/NICD-N14101/2021	2021-06-14	Africa	South Africa	Private/Pathcare	National Institute for Communicable Diseases of the National Health Laboratory Service	Sisonke Team et al
EPI_ISL_4652208	SouthAfrica/NICD-N14104/2021	2021-06-11	Africa	South Africa	Private/Pathcare	National Institute for Communicable Diseases of the National Health Laboratory Service	Sisonke Team et al
EPI_ISL_4652210	SouthAfrica/NICD-N14105/2021	2021-07-10	Africa	South Africa	Private/Pathcare	National Institute for Communicable Diseases of the National Health Laboratory Service	Sisonke Team et al
EPI_ISL_4652211	SouthAfrica/NICD-N14106/2021	2021-06-07	Africa	South Africa	Private/Pathcare	National Institute for Communicable Diseases of the National Health Laboratory Service	Sisonke Team et al
EPI_ISL_4652215	SouthAfrica/NICD-N14107/2021	2021-07-10	Africa	South Africa	Private/Pathcare	National Institute for Communicable Diseases of the National Health Laboratory Service	Sisonke Team et al
EPI_ISL_4651856	SouthAfrica/NICD-N14108/2021	2021-06-15	Africa	South Africa	Private/Pathcare	National Institute for Communicable Diseases of the National Health Laboratory Service	Sisonke Team et al
EPI_ISL_4652231	SouthAfrica/NICD-N14110/2021	2021-07-02	Africa	South Africa	Private/Pathcare	National Institute for Communicable Diseases of the National Health Laboratory Service	Sisonke Team et al
EPI_ISL_4652237	SouthAfrica/NICD-N14111/2021	2021-07-10	Africa	South Africa	Private/Pathcare	National Institute for Communicable Diseases of the National Health Laboratory Service	Sisonke Team et al
EPI_ISL_4652248	SouthAfrica/NICD-N14114/2021	2021-07-07	Africa	South Africa	Private/Pathcare	National Institute for Communicable Diseases of the National Health Laboratory Service	Sisonke Team et al
EPI_ISL_4652253	SouthAfrica/NICD-N14116/2021	2021-06-27	Africa	South Africa	Private/Pathcare	National Institute for Communicable Diseases of the National Health Laboratory Service	Sisonke Team et al
EPI_ISL_4651865	SouthAfrica/NICD-N14117/2021	2021-07-01	Africa	South Africa	Private/Pathcare	National Institute for Communicable Diseases of the National Health Laboratory Service	Sisonke Team et al
EPI_ISL_4652265	SouthAfrica/NICD-N14118/2021	2021-07-07	Africa	South Africa	Private/Pathcare	National Institute for Communicable Diseases of the National Health Laboratory Service	Sisonke Team et al
EPI_ISL_4649994	SouthAfrica/NICD-N14119/2021	2021-07-02	Africa	South Africa	Private/Pathcare	National Institute for Communicable Diseases of the National Health Laboratory Service	Sisonke Team et al
EPI_ISL_4652270	SouthAfrica/NICD-N14120/2021	2021-07-05	Africa	South Africa	Private/Pathcare	National Institute for Communicable Diseases of the National Health Laboratory Service	Sisonke Team et al
EPI_ISL_3717982	SouthAfrica/NICD-N14123/2021	2021-07-11	Africa	South Africa	Pathcare	National Institute for Communicable Diseases of the National Health Laboratory Service	Sisonke Team et al
EPI_ISL_3718039	SouthAfrica/NICD-N14124/2021	2021-06-26	Africa	South Africa	Pathcare	National Institute for Communicable Diseases of the National Health Laboratory Service	Sisonke Team et al
EPI_ISL_3718040	SouthAfrica/NICD-N14126/2021	2021-07-20	Africa	South Africa	Pathcare	National Institute for Communicable Diseases of the National Health Laboratory Service	Sisonke Team et al
EPI_ISL_3717979	SouthAfrica/NICD-N14128/2021	2021-06-24	Africa	South Africa	Pathcare	National Institute for Communicable Diseases of the National Health Laboratory Service	Sisonke Team et al
EPI_ISL_3717999	SouthAfrica/NICD-N14129/2021	2021-05-20	Africa	South Africa	Pathcare	National Institute for Communicable Diseases of the National Health Laboratory Service	Sisonke Team et al
EPI_ISL_3718041	SouthAfrica/NICD-N14132/2021	2021-07-21	Africa	South Africa	Pathcare	National Institute for Communicable Diseases of the National Health Laboratory Service	Sisonke Team et al
EPI_ISL_3718000	SouthAfrica/NICD-N14135/2021	2021-07-20	Africa	South Africa	Pathcare	National Institute for Communicable Diseases of the National Health Laboratory Service	Sisonke Team et al
EPI_ISL_3717980	SouthAfrica/NICD-N14137/2021	2021-07-05	Africa	South Africa	Pathcare	National Institute for Communicable Diseases of the National Health Laboratory Service	Sisonke Team et al
EPI_ISL_3717932	SouthAfrica/NICD-N14142/2021	2021-07-07	Africa	South Africa	Pathcare	National Institute for Communicable Diseases of the National Health Laboratory Service	Sisonke Team et al
EPI_ISL_3717975	SouthAfrica/NICD-N14147/2021	2021-06-24	Africa	South Africa	Pathcare	National Institute for Communicable Diseases of the National Health Laboratory Service	Sisonke Team et al
EPI_ISL_3718042	SouthAfrica/NICD-N14150/2021	2021-07-10	Africa	South Africa	Pathcare	National Institute for Communicable Diseases of the National Health Laboratory Service	Sisonke Team et al
EPI_ISL_3718043	SouthAfrica/NICD-N14151/2021	2021-07-09	Africa	South Africa	Pathcare	National Institute for Communicable Diseases of the National Health Laboratory Service	Sisonke Team et al
EPI_ISL_3717972	SouthAfrica/NICD-N14153/2021	2021-03-18	Africa	South Africa	Pathcare	National Institute for Communicable Diseases of the National Health Laboratory Service	Sisonke Team et al
EPI_ISL_3717993	SouthAfrica/NICD-N14154/2021	2021-07-19	Africa	South Africa	Pathcare	National Institute for Communicable Diseases of the National Health Laboratory Service	Sisonke Team et al
EPI_ISL_3718044	SouthAfrica/NICD-N14156/2021	2021-07-01	Africa	South Africa	Pathcare	National Institute for Communicable Diseases of the National Health Laboratory Service	Sisonke Team et al
EPI_ISL_3838639	SouthAfrica/NICD-N14158/2021	2021-06-13	Africa	South Africa	Private/Pathcare	National Institute for Communicable Diseases of the National Health Laboratory Service	Sisonke Team et al
EPI_ISL_3838640	SouthAfrica/NICD-N14159/2021	2021-07-12	Africa	South Africa	Private/Pathcare	National Institute for Communicable Diseases of the National Health Laboratory Service	Sisonke Team et al
EPI_ISL_3838642	SouthAfrica/NICD-N14161/2021	2021-07-08	Africa	South Africa	Private/Pathcare	National Institute for Communicable Diseases of the National Health Laboratory Service	Sisonke Team et al
EPI_ISL_3838643	SouthAfrica/NICD-N14162/2021	2021-06-29	Africa	South Africa	Private/Pathcare	National Institute for Communicable Diseases of the National Health Laboratory Service	Sisonke Team et al
EPI_ISL_3838647	SouthAfrica/NICD-N14167/2021	2021-07-10	Africa	South Africa	Private/Pathcare	National Institute for Communicable Diseases of the National Health Laboratory Service	Sisonke Team et al
EPI_ISL_3838649	SouthAfrica/NICD-N14169/2021	2021-07-08	Africa	South Africa	Private/Pathcare	National Institute for Communicable Diseases of the National Health Laboratory Service	Sisonke Team et al
EPI_ISL_3718072	SouthAfrica/NICD-N14171/2021	2021-07-11	Africa	South Africa	Pathcare	National Institute for Communicable Diseases of the National Health Laboratory Service	Sisonke Team et al
EPI_ISL_3838651	SouthAfrica/NICD-N14174/2021	2021-03-17	Africa	South Africa	Private/Pathcare	National Institute for Communicable Diseases of the National Health Laboratory Service	Sisonke Team et al
EPI_ISL_3838655	SouthAfrica/NICD-N14178/2021	2021-06-12	Africa	South Africa	Private/Pathcare	National Institute for Communicable Diseases of the National Health Laboratory Service	Sisonke Team et al
EPI_ISL_3838657	SouthAfrica/NICD-N14180/2021	2021-07-10	Africa	South Africa	Private/Pathcare	National Institute for Communicable Diseases of the National Health Laboratory Service	Sisonke Team et al
EPI_ISL_3838658	SouthAfrica/NICD-N14181/2021	2021-06-22	Africa	South Africa	Private/Pathcare	National Institute for Communicable Diseases of the National Health Laboratory Service	Sisonke Team et al
EPI_ISL_4649987	SouthAfrica/NICD-N14183/2021	2021-07-30	Africa	South Africa	TSHWANE ACADEMIC LABORATORY	National Institute for Communicable Diseases of the National Health Laboratory Service	Amoako DG et al
EPI_ISL_4651145	SouthAfrica/NICD-N14184/2021	2021-07-29	Africa	South Africa	TSHWANE ACADEMIC LABORATORY	National Institute for Communicable Diseases of the National Health Laboratory Service	Amoako DG et al
EPI_ISL_4651984	SouthAfrica/NICD-N14185/2021	2021-07-30	Africa	South Africa	TSHWANE ACADEMIC LABORATORY	National Institute for Communicable Diseases of the National Health Laboratory Service	Amoako DG et al
EPI_ISL_4651996	SouthAfrica/NICD-N14186/2021	2021-07-29	Africa	South Africa	TSHWANE ACADEMIC LABORATORY	National Institute for Communicable Diseases of the National Health Laboratory Service	Amoako DG et al
EPI_ISL_4650177	SouthAfrica/NICD-N14188/2021	2021-07-27	Africa	South Africa	TSHWANE ACADEMIC LABORATORY	National Institute for Communicable Diseases of the National Health Laboratory Service	Amoako DG et al
EPI_ISL_4652284	SouthAfrica/NICD-N14195/2021	2021-07-28	Africa	South Africa	TSHWANE ACADEMIC LABORATORY	National Institute for Communicable Diseases of the National Health Laboratory Service	Amoako DG et al
EPI_ISL_4651898	SouthAfrica/NICD-N14197/2021	2021-07-26	Africa	South Africa	TSHWANE ACADEMIC LABORATORY	National Institute for Communicable Diseases of the National Health Laboratory Service	Amoako DG et al
EPI_ISL_4652005	SouthAfrica/NICD-N14198/2021	2021-07-27	Africa	South Africa	TSHWANE ACADEMIC LABORATORY	National Institute for Communicable Diseases of the National Health Laboratory Service	Amoako DG et al
EPI_ISL_4652015	SouthAfrica/NICD-N14206/2021	2021-07-25	Africa	South Africa	TSHWANE ACADEMIC LABORATORY	National Institute for Communicable Diseases of the National Health Laboratory Service	Amoako DG et al
EPI_ISL_4651013	SouthAfrica/NICD-N14209/2021	2021-07-22	Africa	South Africa	TSHWANE ACADEMIC LABORATORY	National Institute for Communicable Diseases of the National Health Laboratory Service	Amoako DG et al
EPI_ISL_4650480	SouthAfrica/NICD-N14221/2021	2021-07-23	Africa	South Africa	TSHWANE ACADEMIC LABORATORY	National Institute for Communicable Diseases of the National Health Laboratory Service	Amoako DG et al
EPI_ISL_4651906	SouthAfrica/NICD-N14222/2021	2021-07-22	Africa	South Africa	TSHWANE ACADEMIC LABORATORY	National Institute for Communicable Diseases of the National Health Laboratory Service	Amoako DG et al
EPI_ISL_4652027	SouthAfrica/NICD-N14226/2021	2021-07-22	Africa	South Africa	TSHWANE ACADEMIC LABORATORY	National Institute for Communicable Diseases of the National Health Laboratory Service	Amoako DG et al
EPI_ISL_4652041	SouthAfrica/NICD-N14228/2021	2021-07-22	Africa	South Africa	TSHWANE ACADEMIC LABORATORY	National Institute for Communicable Diseases of the National Health Laboratory Service	Amoako DG et al
EPI_ISL_4651919	SouthAfrica/NICD-N14229/2021	2021-07-19	Africa	South Africa	TSHWANE ACADEMIC LABORATORY	National Institute for Communicable Diseases of the National Health Laboratory Service	Amoako DG et al
EPI_ISL_4652046	SouthAfrica/NICD-N14231/2021	2021-07-12	Africa	South Africa	TSHWANE ACADEMIC LABORATORY	National Institute for Communicable Diseases of the National Health Laboratory Service	Amoako DG et al
EPI_ISL_4652055	SouthAfrica/NICD-N14233/2021	2021-07-12	Africa	South Africa	TSHWANE ACADEMIC LABORATORY	National Institute for Communicable Diseases of the National Health Laboratory Service	Amoako DG et al
EPI_ISL_4652062	SouthAfrica/NICD-N14234/2021	2021-07-12	Africa	South Africa	TSHWANE ACADEMIC LABORATORY	National Institute for Communicable Diseases of the National Health Laboratory Service	Amoako DG et al
EPI_ISL_4651677	SouthAfrica/NICD-N14236/2021	2021-07-12	Africa	South Africa	TSHWANE ACADEMIC LABORATORY	National Institute for Communicable Diseases of the National Health Laboratory Service	Amoako DG et al
EPI_ISL_4652065	SouthAfrica/NICD-N14237/2021	2021-07-12	Africa	South Africa	TSHWANE ACADEMIC LABORATORY	National Institute for Communicable Diseases of the National Health Laboratory Service	Amoako DG et al
EPI_ISL_3838571	SouthAfrica/NICD-N14258/2021	2021-07-18	Africa	South Africa	PATHCARE	National Institute for Communicable Diseases of the National Health Laboratory Service	Amoako DG et al
EPI_ISL_4652073	SouthAfrica/NICD-N14273/2021	2021-07-17	Africa	South Africa	PATHCARE	National Institute for Communicable Diseases of the National Health Laboratory Service	Amoako DG et al
EPI_ISL_4652083	SouthAfrica/NICD-N14278/2021	2021-07-18	Africa	South Africa	PATHCARE	National Institute for Communicable Diseases of the National Health Laboratory Service	Amoako DG et al
EPI_ISL_4651020	SouthAfrica/NICD-N14288/2021	2021-07-27	Africa	South Africa	AMPATH	National Institute for Communicable Diseases of the National Health Laboratory Service	Amoako DG et al
EPI_ISL_4651021	SouthAfrica/NICD-N14293/2021	2021-07-27	Africa	South Africa	AMPATH	National Institute for Communicable Diseases of the National Health Laboratory Service	Amoako DG et al
EPI_ISL_4652093	SouthAfrica/NICD-N14296/2021	2021-07-27	Africa	South Africa	AMPATH	National Institute for Communicable Diseases of the National Health Laboratory Service	Amoako DG et al
EPI_ISL_4651025	SouthAfrica/NICD-N14297/2021	2021-07-27	Africa	South Africa	AMPATH	National Institute for Communicable Diseases of the National Health Laboratory Service	Amoako DG et al
EPI_ISL_4652103	SouthAfrica/NICD-N14298/2021	2021-07-27	Africa	South Africa	AMPATH	National Institute for Communicable Diseases of the National Health Laboratory Service	Amoako DG et al
EPI_ISL_4652108	SouthAfrica/NICD-N14303/2021	2021-07-27	Africa	South Africa	AMPATH	National Institute for Communicable Diseases of the National Health Laboratory Service	Amoako DG et al
EPI_ISL_4651026	SouthAfrica/NICD-N14306/2021	2021-07-27	Africa	South Africa	AMPATH	National Institute for Communicable Diseases of the National Health Laboratory Service	Amoako DG et al
EPI_ISL_4650629	SouthAfrica/NICD-N14307/2021	2021-07-27	Africa	South Africa	AMPATH	National Institute for Communicable Diseases of the National Health Laboratory Service	Amoako DG et al
EPI_ISL_4650485	SouthAfrica/NICD-N14309/2021	2021-07-27	Africa	South Africa	AMPATH	National Institute for Communicable Diseases of the National Health Laboratory Service	Amoako DG et al
EPI_ISL_4650498	SouthAfrica/NICD-N14314/2021	2021-07-27	Africa	South Africa	AMPATH	National Institute for Communicable Diseases of the National Health Laboratory Service	Amoako DG et al
EPI_ISL_4651035	SouthAfrica/NICD-N14322/2021	2021-07-27	Africa	South Africa	AMPATH	National Institute for Communicable Diseases of the National Health Laboratory Service	Amoako DG et al
EPI_ISL_4652117	SouthAfrica/NICD-N14325/2021	2021-07-27	Africa	South Africa	AMPATH	National Institute for Communicable Diseases of the National Health Laboratory Service	Amoako DG et al
EPI_ISL_4652127	SouthAfrica/NICD-N14326/2021	2021-07-27	Africa	South Africa	AMPATH	National Institute for Communicable Diseases of the National Health Laboratory Service	Amoako DG et al
EPI_ISL_4651843	SouthAfrica/NICD-N14329/2021	2021-07-27	Africa	South Africa	AMPATH	National Institute for Communicable Diseases of the National Health Laboratory Service	Amoako DG et al
EPI_ISL_4652135	SouthAfrica/NICD-N14332/2021	2021-07-27	Africa	South Africa	AMPATH	National Institute for Communicable Diseases of the National Health Laboratory Service	Amoako DG et al
EPI_ISL_4652141	SouthAfrica/NICD-N14333/2021	2021-07-27	Africa	South Africa	AMPATH	National Institute for Communicable Diseases of the National Health Laboratory Service	Amoako DG et al
EPI_ISL_4651036	SouthAfrica/NICD-N14336/2021	2021-07-27	Africa	South Africa	AMPATH	National Institute for Communicable Diseases of the National Health Laboratory Service	Amoako DG et al
EPI_ISL_4651042	SouthAfrica/NICD-N14338/2021	2021-07-27	Africa	South Africa	AMPATH	National Institute for Communicable Diseases of the National Health Laboratory Service	Amoako DG et al
EPI_ISL_4651043	SouthAfrica/NICD-N14342/2021	2021-07-27	Africa	South Africa	AMPATH	National Institute for Communicable Diseases of the National Health Laboratory Service	Amoako DG et al
EPI_ISL_4650514	SouthAfrica/NICD-N14343/2021	2021-07-27	Africa	South Africa	AMPATH	National Institute for Communicable Diseases of the National Health Laboratory Service	Amoako DG et al
EPI_ISL_4652145	SouthAfrica/NICD-N14345/2021	2021-07-27	Africa	South Africa	AMPATH	National Institute for Communicable Diseases of the National Health Laboratory Service	Amoako DG et al
EPI_ISL_4652146	SouthAfrica/NICD-N14347/2021	2021-07-27	Africa	South Africa	AMPATH	National Institute for Communicable Diseases of the National Health Laboratory Service	Amoako DG et al
EPI_ISL_4652153	SouthAfrica/NICD-N14349/2021	2021-07-27	Africa	South Africa	AMPATH	National Institute for Communicable Diseases of the National Health Laboratory Service	Amoako DG et al
EPI_ISL_4652158	SouthAfrica/NICD-N14350/2021	2021-07-27	Africa	South Africa	AMPATH	National Institute for Communicable Diseases of the National Health Laboratory Service	Amoako DG et al
EPI_ISL_4652159	SouthAfrica/NICD-N14354/2021	2021-07-27	Africa	South Africa	AMPATH	National Institute for Communicable Diseases of the National Health Laboratory Service	Amoako DG et al
EPI_ISL_4651849	SouthAfrica/NICD-N14356/2021	2021-07-27	Africa	South Africa	AMPATH	National Institute for Communicable Diseases of the National Health Laboratory Service	Amoako DG et al
EPI_ISL_4652169	SouthAfrica/NICD-N14359/2021	2021-07-27	Africa	South Africa	AMPATH	National Institute for Communicable Diseases of the National Health Laboratory Service	Amoako DG et al
EPI_ISL_4651678	SouthAfrica/NICD-N14362/2021	2021-07-27	Africa	South Africa	AMPATH	National Institute for Communicable Diseases of the National Health Laboratory Service	Amoako DG et al
EPI_ISL_4652170	SouthAfrica/NICD-N14364/2021	2021-07-27	Africa	South Africa	AMPATH	National Institute for Communicable Diseases of the National Health Laboratory Service	Amoako DG et al
EPI_ISL_4651888	SouthAfrica/NICD-N14365/2021	2021-07-27	Africa	South Africa	AMPATH	National Institute for Communicable Diseases of the National Health Laboratory Service	Amoako DG et al
EPI_ISL_4652175	SouthAfrica/NICD-N14367/2021	2021-07-12	Africa	South Africa	AMPATH	National Institute for Communicable Diseases of the National Health Laboratory Service	Amoako DG et al
EPI_ISL_4650521	SouthAfrica/NICD-N14369/2021	2021-07-12	Africa	South Africa	AMPATH	National Institute for Communicable Diseases of the National Health Laboratory Service	Amoako DG et al
EPI_ISL_4651049	SouthAfrica/NICD-N14371/2021	2021-07-12	Africa	South Africa	AMPATH	National Institute for Communicable Diseases of the National Health Laboratory Service	Amoako DG et al
EPI_ISL_4651052	SouthAfrica/NICD-N14373/2021	2021-07-12	Africa	South Africa	AMPATH	National Institute for Communicable Diseases of the National Health Laboratory Service	Amoako DG et al
EPI_ISL_4651930	SouthAfrica/NICD-N14375/2021	2021-07-12	Africa	South Africa	AMPATH	National Institute for Communicable Diseases of the National Health Laboratory Service	Amoako DG et al
EPI_ISL_4651673	SouthAfrica/NICD-N14376/2021	2021-07-12	Africa	South Africa	AMPATH	National Institute for Communicable Diseases of the National Health Laboratory Service	Amoako DG et al
EPI_ISL_4651053	SouthAfrica/NICD-N14379/2021	2021-07-12	Africa	South Africa	AMPATH	National Institute for Communicable Diseases of the National Health Laboratory Service	Amoako DG et al
EPI_ISL_4652180	SouthAfrica/NICD-N14381/2021	2021-07-12	Africa	South Africa	AMPATH	National Institute for Communicable Diseases of the National Health Laboratory Service	Amoako DG et al
EPI_ISL_4651064	SouthAfrica/NICD-N14382/2021	2021-07-12	Africa	South Africa	AMPATH	National Institute for Communicable Diseases of the National Health Laboratory Service	Amoako DG et al
EPI_ISL_4651068	SouthAfrica/NICD-N14387/2021	2021-07-12	Africa	South Africa	AMPATH	National Institute for Communicable Diseases of the National Health Laboratory Service	Amoako DG et al
EPI_ISL_4651509	SouthAfrica/NICD-N14395/2021	2021-07-12	Africa	South Africa	AMPATH	National Institute for Communicable Diseases of the National Health Laboratory Service	Amoako DG et al
EPI_ISL_4651854	SouthAfrica/NICD-N14398/2021	2021-07-12	Africa	South Africa	AMPATH	National Institute for Communicable Diseases of the National Health Laboratory Service	Amoako DG et al
EPI_ISL_4651875	SouthAfrica/NICD-N14403/2021	2021-07-12	Africa	South Africa	AMPATH	National Institute for Communicable Diseases of the National Health Laboratory Service	Amoako DG et al
EPI_ISL_4652181	SouthAfrica/NICD-N14405/2021	2021-07-12	Africa	South Africa	AMPATH	National Institute for Communicable Diseases of the National Health Laboratory Service	Amoako DG et al
EPI_ISL_4651075	SouthAfrica/NICD-N14406/2021	2021-07-12	Africa	South Africa	AMPATH	National Institute for Communicable Diseases of the National Health Laboratory Service	Amoako DG et al
EPI_ISL_4650642	SouthAfrica/NICD-N14408/2021	2021-07-12	Africa	South Africa	AMPATH	National Institute for Communicable Diseases of the National Health Laboratory Service	Amoako DG et al
EPI_ISL_4651510	SouthAfrica/NICD-N14413/2021	2021-07-12	Africa	South Africa	AMPATH	National Institute for Communicable Diseases of the National Health Laboratory Service	Amoako DG et al
EPI_ISL_4652185	SouthAfrica/NICD-N14415/2021	2021-07-13	Africa	South Africa	AMPATH	National Institute for Communicable Diseases of the National Health Laboratory Service	Amoako DG et al
EPI_ISL_4649986	SouthAfrica/NICD-N14418/2021	2021-07-13	Africa	South Africa	AMPATH	National Institute for Communicable Diseases of the National Health Laboratory Service	Amoako DG et al
EPI_ISL_4030062	SouthAfrica/NICD-N14428/2021	2021-07-14	Africa	South Africa	AMPATH LABORATORY	National Institute for Communicable Diseases of the National Health Laboratory Service	Amoako DG et al
EPI_ISL_4030063	SouthAfrica/NICD-N14429/2021	2021-07-14	Africa	South Africa	AMPATH LABORATORY	National Institute for Communicable Diseases of the National Health Laboratory Service	Amoako DG et al
EPI_ISL_4030002	SouthAfrica/NICD-N14440/2021	2021-07-14	Africa	South Africa	AMPATH LABORATORY	National Institute for Communicable Diseases of the National Health Laboratory Service	Amoako DG et al
EPI_ISL_4030015	SouthAfrica/NICD-N14441/2021	2021-07-14	Africa	South Africa	AMPATH LABORATORY	National Institute for Communicable Diseases of the National Health Laboratory Service	Amoako DG et al
EPI_ISL_4030064	SouthAfrica/NICD-N14442/2021	2021-07-14	Africa	South Africa	AMPATH LABORATORY	National Institute for Communicable Diseases of the National Health Laboratory Service	Amoako DG et al
EPI_ISL_4030003	SouthAfrica/NICD-N14443/2021	2021-07-10	Africa	South Africa	AMPATH LABORATORY	National Institute for Communicable Diseases of the National Health Laboratory Service	Amoako DG et al
EPI_ISL_4030065	SouthAfrica/NICD-N14444/2021	2021-07-10	Africa	South Africa	AMPATH LABORATORY	National Institute for Communicable Diseases of the National Health Laboratory Service	Amoako DG et al
EPI_ISL_4029951	SouthAfrica/NICD-N14445/2021	2021-07-10	Africa	South Africa	AMPATH LABORATORY	National Institute for Communicable Diseases of the National Health Laboratory Service	Amoako DG et al
EPI_ISL_4030004	SouthAfrica/NICD-N14447/2021	2021-07-10	Africa	South Africa	AMPATH LABORATORY	National Institute for Communicable Diseases of the National Health Laboratory Service	Amoako DG et al
EPI_ISL_4030005	SouthAfrica/NICD-N14450/2021	2021-07-10	Africa	South Africa	AMPATH LABORATORY	National Institute for Communicable Diseases of the National Health Laboratory Service	Amoako DG et al
EPI_ISL_4029999	SouthAfrica/NICD-N14451/2021	2021-07-10	Africa	South Africa	AMPATH LABORATORY	National Institute for Communicable Diseases of the National Health Laboratory Service	Amoako DG et al
EPI_ISL_4030066	SouthAfrica/NICD-N14453/2021	2021-07-10	Africa	South Africa	AMPATH LABORATORY	National Institute for Communicable Diseases of the National Health Laboratory Service	Amoako DG et al
EPI_ISL_4030067	SouthAfrica/NICD-N14455/2021	2021-07-10	Africa	South Africa	AMPATH LABORATORY	National Institute for Communicable Diseases of the National Health Laboratory Service	Amoako DG et al
EPI_ISL_4030006	SouthAfrica/NICD-N14457/2021	2021-07-10	Africa	South Africa	AMPATH LABORATORY	National Institute for Communicable Diseases of the National Health Laboratory Service	Amoako DG et al
EPI_ISL_4030068	SouthAfrica/NICD-N14458/2021	2021-07-10	Africa	South Africa	AMPATH LABORATORY	National Institute for Communicable Diseases of the National Health Laboratory Service	Amoako DG et al
EPI_ISL_4030007	SouthAfrica/NICD-N14459/2021	2021-07-10	Africa	South Africa	AMPATH LABORATORY	National Institute for Communicable Diseases of the National Health Laboratory Service	Amoako DG et al
EPI_ISL_4030008	SouthAfrica/NICD-N14461/2021	2021-07-11	Africa	South Africa	AMPATH LABORATORY	National Institute for Communicable Diseases of the National Health Laboratory Service	Amoako DG et al
EPI_ISL_4030009	SouthAfrica/NICD-N14464/2021	2021-07-11	Africa	South Africa	AMPATH LABORATORY	National Institute for Communicable Diseases of the National Health Laboratory Service	Amoako DG et al
EPI_ISL_4030010	SouthAfrica/NICD-N14465/2021	2021-07-11	Africa	South Africa	AMPATH LABORATORY	National Institute for Communicable Diseases of the National Health Laboratory Service	Amoako DG et al
EPI_ISL_4652186	SouthAfrica/NICD-N14469/2021	2021-07-10	Africa	South Africa	AMPATH	National Institute for Communicable Diseases of the National Health Laboratory Service	Amoako DG et al
EPI_ISL_4650529	SouthAfrica/NICD-N14470/2021	2021-07-10	Africa	South Africa	AMPATH	National Institute for Communicable Diseases of the National Health Laboratory Service	Amoako DG et al
EPI_ISL_4650540	SouthAfrica/NICD-N14471/2021	2021-07-10	Africa	South Africa	AMPATH	National Institute for Communicable Diseases of the National Health Laboratory Service	Amoako DG et al
EPI_ISL_4651083	SouthAfrica/NICD-N14473/2021	2021-07-10	Africa	South Africa	AMPATH	National Institute for Communicable Diseases of the National Health Laboratory Service	Amoako DG et al
EPI_ISL_4650548	SouthAfrica/NICD-N14475/2021	2021-07-10	Africa	South Africa	AMPATH	National Institute for Communicable Diseases of the National Health Laboratory Service	Amoako DG et al
EPI_ISL_4652191	SouthAfrica/NICD-N14481/2021	2021-07-10	Africa	South Africa	AMPATH	National Institute for Communicable Diseases of the National Health Laboratory Service	Amoako DG et al
EPI_ISL_3838574	SouthAfrica/NICD-N14489/2021	2021-07-11	Africa	South Africa	AMPATH	National Institute for Communicable Diseases of the National Health Laboratory Service	Amoako DG et al
EPI_ISL_3838578	SouthAfrica/NICD-N14493/2021	2021-07-14	Africa	South Africa	AMPATH	National Institute for Communicable Diseases of the National Health Laboratory Service	Amoako DG et al
EPI_ISL_3838579	SouthAfrica/NICD-N14495/2021	2021-07-14	Africa	South Africa	AMPATH	National Institute for Communicable Diseases of the National Health Laboratory Service	Amoako DG et al
EPI_ISL_3838582	SouthAfrica/NICD-N14498/2021	2021-07-14	Africa	South Africa	AMPATH	National Institute for Communicable Diseases of the National Health Laboratory Service	Amoako DG et al
EPI_ISL_3838584	SouthAfrica/NICD-N14500/2021	2021-07-14	Africa	South Africa	AMPATH	National Institute for Communicable Diseases of the National Health Laboratory Service	Amoako DG et al
EPI_ISL_3838586	SouthAfrica/NICD-N14502/2021	2021-07-14	Africa	South Africa	AMPATH	National Institute for Communicable Diseases of the National Health Laboratory Service	Amoako DG et al
EPI_ISL_3838588	SouthAfrica/NICD-N14508/2021	2021-07-10	Africa	South Africa	AMPATH	National Institute for Communicable Diseases of the National Health Laboratory Service	Amoako DG et al
EPI_ISL_3838589	SouthAfrica/NICD-N14510/2021	2021-07-11	Africa	South Africa	AMPATH	National Institute for Communicable Diseases of the National Health Laboratory Service	Amoako DG et al
EPI_ISL_3838590	SouthAfrica/NICD-N14515/2021	2021-07-25	Africa	South Africa	AMPATH	National Institute for Communicable Diseases of the National Health Laboratory Service	Amoako DG et al
EPI_ISL_3838591	SouthAfrica/NICD-N14516/2021	2021-07-25	Africa	South Africa	AMPATH	National Institute for Communicable Diseases of the National Health Laboratory Service	Amoako DG et al
EPI_ISL_3838595	SouthAfrica/NICD-N14520/2021	2021-07-23	Africa	South Africa	AMPATH	National Institute for Communicable Diseases of the National Health Laboratory Service	Amoako DG et al
EPI_ISL_3838596	SouthAfrica/NICD-N14521/2021	2021-07-23	Africa	South Africa	AMPATH	National Institute for Communicable Diseases of the National Health Laboratory Service	Amoako DG et al
EPI_ISL_3838597	SouthAfrica/NICD-N14523/2021	2021-07-23	Africa	South Africa	AMPATH	National Institute for Communicable Diseases of the National Health Laboratory Service	Amoako DG et al
EPI_ISL_3838598	SouthAfrica/NICD-N14524/2021	2021-07-23	Africa	South Africa	AMPATH	National Institute for Communicable Diseases of the National Health Laboratory Service	Amoako DG et al
EPI_ISL_3838600	SouthAfrica/NICD-N14526/2021	2021-07-23	Africa	South Africa	AMPATH	National Institute for Communicable Diseases of the National Health Laboratory Service	Amoako DG et al
EPI_ISL_4652194	SouthAfrica/NICD-N14528/2021	2021-07-23	Africa	South Africa	AMPATH	National Institute for Communicable Diseases of the National Health Laboratory Service	Amoako DG et al
EPI_ISL_4652195	SouthAfrica/NICD-N14537/2021	2021-07-23	Africa	South Africa	AMPATH	National Institute for Communicable Diseases of the National Health Laboratory Service	Amoako DG et al
EPI_ISL_4651090	SouthAfrica/NICD-N14541/2021	2021-07-23	Africa	South Africa	AMPATH	National Institute for Communicable Diseases of the National Health Laboratory Service	Amoako DG et al
EPI_ISL_4651111	SouthAfrica/NICD-N14543/2021	2021-07-23	Africa	South Africa	AMPATH	National Institute for Communicable Diseases of the National Health Laboratory Service	Amoako DG et al
EPI_ISL_4651116	SouthAfrica/NICD-N14544/2021	2021-07-23	Africa	South Africa	AMPATH	National Institute for Communicable Diseases of the National Health Laboratory Service	Amoako DG et al
EPI_ISL_4651122	SouthAfrica/NICD-N14546/2021	2021-07-23	Africa	South Africa	AMPATH	National Institute for Communicable Diseases of the National Health Laboratory Service	Amoako DG et al
EPI_ISL_4651515	SouthAfrica/NICD-N14550/2021	2021-07-22	Africa	South Africa	AMPATH	National Institute for Communicable Diseases of the National Health Laboratory Service	Amoako DG et al
EPI_ISL_4650651	SouthAfrica/NICD-N14829/2021	2021-08-10	Africa	South Africa	AMPATH	National Institute for Communicable Diseases of the National Health Laboratory Service	Amoako DG et al
EPI_ISL_4650659	SouthAfrica/NICD-N14835/2021	2021-08-10	Africa	South Africa	AMPATH	National Institute for Communicable Diseases of the National Health Laboratory Service	Amoako DG et al
EPI_ISL_4650660	SouthAfrica/NICD-N14841/2021	2021-08-10	Africa	South Africa	AMPATH	National Institute for Communicable Diseases of the National Health Laboratory Service	Amoako DG et al
EPI_ISL_4649984	SouthAfrica/NICD-N14845/2021	2021-08-13	Africa	South Africa	AMPATH	National Institute for Communicable Diseases of the National Health Laboratory Service	Amoako DG et al
EPI_ISL_4891711	SouthAfrica/NICD-N14947/2021	2021-08-08	Africa	South Africa	Polokwane Laboratory	National Institute for Communicable Diseases of the National Health Laboratory Service	Amoako DG et al
EPI_ISL_4891679	SouthAfrica/NICD-N14949/2021	2021-08-05	Africa	South Africa	Polokwane Laboratory	National Institute for Communicable Diseases of the National Health Laboratory Service	Amoako DG et al
EPI_ISL_4891712	SouthAfrica/NICD-N14952/2021	2021-08-12	Africa	South Africa	Polokwane Laboratory	National Institute for Communicable Diseases of the National Health Laboratory Service	Amoako DG et al
EPI_ISL_4891713	SouthAfrica/NICD-N14953/2021	2021-08-11	Africa	South Africa	Polokwane Laboratory	National Institute for Communicable Diseases of the National Health Laboratory Service	Amoako DG et al
EPI_ISL_4891714	SouthAfrica/NICD-N14954/2021	2021-08-12	Africa	South Africa	Polokwane Laboratory	National Institute for Communicable Diseases of the National Health Laboratory Service	Amoako DG et al
EPI_ISL_4891680	SouthAfrica/NICD-N14955/2021	2021-08-11	Africa	South Africa	Polokwane Laboratory	National Institute for Communicable Diseases of the National Health Laboratory Service	Amoako DG et al
EPI_ISL_4891715	SouthAfrica/NICD-N14956/2021	2021-08-12	Africa	South Africa	Polokwane Laboratory	National Institute for Communicable Diseases of the National Health Laboratory Service	Amoako DG et al
EPI_ISL_4891716	SouthAfrica/NICD-N14959/2021	2021-07-03	Africa	South Africa	Polokwane Laboratory	National Institute for Communicable Diseases of the National Health Laboratory Service	Amoako DG et al
EPI_ISL_4891717	SouthAfrica/NICD-N14961/2021	2021-07-19	Africa	South Africa	Rob Ferreira Laboratory	National Institute for Communicable Diseases of the National Health Laboratory Service	Amoako DG et al
EPI_ISL_4891718	SouthAfrica/NICD-N14962/2021	2021-07-19	Africa	South Africa	Rob Ferreira Laboratory	National Institute for Communicable Diseases of the National Health Laboratory Service	Amoako DG et al
EPI_ISL_4891719	SouthAfrica/NICD-N14964/2021	2021-07-19	Africa	South Africa	Rob Ferreira Laboratory	National Institute for Communicable Diseases of the National Health Laboratory Service	Amoako DG et al
EPI_ISL_4891720	SouthAfrica/NICD-N14965/2021	2021-07-19	Africa	South Africa	Rob Ferreira Laboratory	National Institute for Communicable Diseases of the National Health Laboratory Service	Amoako DG et al
EPI_ISL_4891721	SouthAfrica/NICD-N14967/2021	2021-07-20	Africa	South Africa	Rob Ferreira Laboratory	National Institute for Communicable Diseases of the National Health Laboratory Service	Amoako DG et al
EPI_ISL_4891722	SouthAfrica/NICD-N14968/2021	2021-07-15	Africa	South Africa	Rob Ferreira Laboratory	National Institute for Communicable Diseases of the National Health Laboratory Service	Amoako DG et al
EPI_ISL_4891682	SouthAfrica/NICD-N14971/2021	2021-07-19	Africa	South Africa	Rob Ferreira Laboratory	National Institute for Communicable Diseases of the National Health Laboratory Service	Amoako DG et al
EPI_ISL_4891723	SouthAfrica/NICD-N14973/2021	2021-07-15	Africa	South Africa	Rob Ferreira Laboratory	National Institute for Communicable Diseases of the National Health Laboratory Service	Amoako DG et al
EPI_ISL_4891683	SouthAfrica/NICD-N14980/2021	2021-07-19	Africa	South Africa	Rob Ferreira Laboratory	National Institute for Communicable Diseases of the National Health Laboratory Service	Amoako DG et al
EPI_ISL_4891724	SouthAfrica/NICD-N14984/2021	2021-07-22	Africa	South Africa	Rob Ferreira Laboratory	National Institute for Communicable Diseases of the National Health Laboratory Service	Amoako DG et al
EPI_ISL_4891725	SouthAfrica/NICD-N14985/2021	2021-07-20	Africa	South Africa	Rob Ferreira Laboratory	National Institute for Communicable Diseases of the National Health Laboratory Service	Amoako DG et al
EPI_ISL_4891726	SouthAfrica/NICD-N14986/2021	2021-07-20	Africa	South Africa	Rob Ferreira Laboratory	National Institute for Communicable Diseases of the National Health Laboratory Service	Amoako DG et al
EPI_ISL_4891727	SouthAfrica/NICD-N14993/2021	2021-07-16	Africa	South Africa	Rob Ferreira Laboratory	National Institute for Communicable Diseases of the National Health Laboratory Service	Amoako DG et al
EPI_ISL_4891684	SouthAfrica/NICD-N14996/2021	2021-07-19	Africa	South Africa	Rob Ferreira Laboratory	National Institute for Communicable Diseases of the National Health Laboratory Service	Amoako DG et al
EPI_ISL_4891728	SouthAfrica/NICD-N14997/2021	2021-07-19	Africa	South Africa	Rob Ferreira Laboratory	National Institute for Communicable Diseases of the National Health Laboratory Service	Amoako DG et al
EPI_ISL_4891729	SouthAfrica/NICD-N15000/2021	2021-07-19	Africa	South Africa	Rob Ferreira Laboratory	National Institute for Communicable Diseases of the National Health Laboratory Service	Amoako DG et al
EPI_ISL_4891730	SouthAfrica/NICD-N15009/2021	2021-07-26	Africa	South Africa	Rob Ferreira Laboratory	National Institute for Communicable Diseases of the National Health Laboratory Service	Amoako DG et al
EPI_ISL_4891548	SouthAfrica/NICD-N15014/2021	2021-07-26	Africa	South Africa	Rob Ferreira Laboratory	National Institute for Communicable Diseases of the National Health Laboratory Service	Amoako DG et al
EPI_ISL_4891698	SouthAfrica/NICD-N15214/2021	2021-08-06	Africa	South Africa	Tshepong Laboratory	National Institute for Communicable Diseases of the National Health Laboratory Service	Amoako DG et al
EPI_ISL_4891732	SouthAfrica/NICD-N15469/2021	2021-08-16	Africa	South Africa	Kimberley Laboratory	National Institute for Communicable Diseases of the National Health Laboratory Service	Amoako DG et al
EPI_ISL_4891685	SouthAfrica/NICD-N15470/2021	2021-08-16	Africa	South Africa	Kimberley Laboratory	National Institute for Communicable Diseases of the National Health Laboratory Service	Amoako DG et al
EPI_ISL_4891733	SouthAfrica/NICD-N15479/2021	2021-08-20	Africa	South Africa	Kimberley Laboratory	National Institute for Communicable Diseases of the National Health Laboratory Service	Amoako DG et al
EPI_ISL_4891734	SouthAfrica/NICD-N15480/2021	2021-08-18	Africa	South Africa	Kimberley Laboratory	National Institute for Communicable Diseases of the National Health Laboratory Service	Amoako DG et al
EPI_ISL_4891686	SouthAfrica/NICD-N15482/2021	2021-08-18	Africa	South Africa	Kimberley Laboratory	National Institute for Communicable Diseases of the National Health Laboratory Service	Amoako DG et al
EPI_ISL_4891735	SouthAfrica/NICD-N15484/2021	2021-08-04	Africa	South Africa	Kimberley Laboratory	National Institute for Communicable Diseases of the National Health Laboratory Service	Amoako DG et al
EPI_ISL_4891736	SouthAfrica/NICD-N15485/2021	2021-08-19	Africa	South Africa	Kimberley Laboratory	National Institute for Communicable Diseases of the National Health Laboratory Service	Amoako DG et al
EPI_ISL_4891737	SouthAfrica/NICD-N15486/2021	2021-08-03	Africa	South Africa	Kimberley Laboratory	National Institute for Communicable Diseases of the National Health Laboratory Service	Amoako DG et al
EPI_ISL_4891738	SouthAfrica/NICD-N15487/2021	2021-08-03	Africa	South Africa	Kimberley Laboratory	National Institute for Communicable Diseases of the National Health Laboratory Service	Amoako DG et al
EPI_ISL_4891739	SouthAfrica/NICD-N15488/2021	2021-08-24	Africa	South Africa	De Aar Laboratory	National Institute for Communicable Diseases of the National Health Laboratory Service	Amoako DG et al
EPI_ISL_4891740	SouthAfrica/NICD-N15490/2021	2021-08-04	Africa	South Africa	Kimberley Laboratory	National Institute for Communicable Diseases of the National Health Laboratory Service	Amoako DG et al
EPI_ISL_4891701	SouthAfrica/NICD-N15491/2021	2021-08-24	Africa	South Africa	De Aar Laboratory	National Institute for Communicable Diseases of the National Health Laboratory Service	Amoako DG et al
EPI_ISL_4891741	SouthAfrica/NICD-N15495/2021	2021-08-19	Africa	South Africa	Kimberley Laboratory	National Institute for Communicable Diseases of the National Health Laboratory Service	Amoako DG et al
EPI_ISL_4891742	SouthAfrica/NICD-N15496/2021	2021-08-18	Africa	South Africa	Kimberley Laboratory	National Institute for Communicable Diseases of the National Health Laboratory Service	Amoako DG et al
EPI_ISL_4891743	SouthAfrica/NICD-N15499/2021	2021-08-04	Africa	South Africa	Kimberley Laboratory	National Institute for Communicable Diseases of the National Health Laboratory Service	Amoako DG et al
EPI_ISL_4891744	SouthAfrica/NICD-N15508/2021	2021-08-02	Africa	South Africa	Kimberley Laboratory	National Institute for Communicable Diseases of the National Health Laboratory Service	Amoako DG et al
EPI_ISL_4891545	SouthAfrica/NICD-N15509/2021	2021-08-02	Africa	South Africa	Kimberley Laboratory	National Institute for Communicable Diseases of the National Health Laboratory Service	Amoako DG et al
EPI_ISL_4891745	SouthAfrica/NICD-N15510/2021	2021-08-02	Africa	South Africa	Kimberley Laboratory	National Institute for Communicable Diseases of the National Health Laboratory Service	Amoako DG et al
EPI_ISL_4891746	SouthAfrica/NICD-N15512/2021	2021-08-02	Africa	South Africa	Kimberley Laboratory	National Institute for Communicable Diseases of the National Health Laboratory Service	Amoako DG et al
EPI_ISL_4891747	SouthAfrica/NICD-N15513/2021	2021-08-02	Africa	South Africa	Kimberley Laboratory	National Institute for Communicable Diseases of the National Health Laboratory Service	Amoako DG et al
EPI_ISL_4891748	SouthAfrica/NICD-N15514/2021	2021-08-03	Africa	South Africa	Kimberley Laboratory	National Institute for Communicable Diseases of the National Health Laboratory Service	Amoako DG et al
EPI_ISL_4891749	SouthAfrica/NICD-N15515/2021	2021-08-06	Africa	South Africa	Kimberley Laboratory	National Institute for Communicable Diseases of the National Health Laboratory Service	Amoako DG et al
EPI_ISL_4891750	SouthAfrica/NICD-N15518/2021	2021-08-03	Africa	South Africa	Kimberley Laboratory	National Institute for Communicable Diseases of the National Health Laboratory Service	Amoako DG et al
EPI_ISL_4891751	SouthAfrica/NICD-N15520/2021	2021-08-02	Africa	South Africa	Kimberley Laboratory	National Institute for Communicable Diseases of the National Health Laboratory Service	Amoako DG et al
EPI_ISL_4891752	SouthAfrica/NICD-N15521/2021	2021-08-03	Africa	South Africa	Kimberley Laboratory	National Institute for Communicable Diseases of the National Health Laboratory Service	Amoako DG et al
EPI_ISL_4891753	SouthAfrica/NICD-N15522/2021	2021-08-04	Africa	South Africa	Kimberley Laboratory	National Institute for Communicable Diseases of the National Health Laboratory Service	Amoako DG et al
EPI_ISL_4891754	SouthAfrica/NICD-N15523/2021	2021-08-05	Africa	South Africa	Kimberley Laboratory	National Institute for Communicable Diseases of the National Health Laboratory Service	Amoako DG et al
EPI_ISL_4891755	SouthAfrica/NICD-N15524/2021	2021-08-05	Africa	South Africa	Kimberley Laboratory	National Institute for Communicable Diseases of the National Health Laboratory Service	Amoako DG et al
EPI_ISL_4891756	SouthAfrica/NICD-N15525/2021	2021-08-02	Africa	South Africa	Kimberley Laboratory	National Institute for Communicable Diseases of the National Health Laboratory Service	Amoako DG et al
EPI_ISL_4891760	SouthAfrica/NICD-N15526/2021	2021-08-03	Africa	South Africa	Kimberley Laboratory	National Institute for Communicable Diseases of the National Health Laboratory Service	Amoako DG et al
EPI_ISL_4891687	SouthAfrica/NICD-N15527/2021	2021-08-03	Africa	South Africa	Kimberley Laboratory	National Institute for Communicable Diseases of the National Health Laboratory Service	Amoako DG et al
EPI_ISL_4891709	SouthAfrica/NICD-N15528/2021	2021-08-03	Africa	South Africa	Kimberley Laboratory	National Institute for Communicable Diseases of the National Health Laboratory Service	Amoako DG et al
EPI_ISL_4891761	SouthAfrica/NICD-N15529/2021	2021-08-04	Africa	South Africa	Kimberley Laboratory	National Institute for Communicable Diseases of the National Health Laboratory Service	Amoako DG et al
EPI_ISL_4891762	SouthAfrica/NICD-N15530/2021	2021-08-04	Africa	South Africa	Kimberley Laboratory	National Institute for Communicable Diseases of the National Health Laboratory Service	Amoako DG et al
EPI_ISL_4891763	SouthAfrica/NICD-N15531/2021	2021-08-24	Africa	South Africa	Kimberley Laboratory	National Institute for Communicable Diseases of the National Health Laboratory Service	Amoako DG et al
EPI_ISL_4891764	SouthAfrica/NICD-N15532/2021	2021-08-23	Africa	South Africa	Kimberley Laboratory	National Institute for Communicable Diseases of the National Health Laboratory Service	Amoako DG et al
EPI_ISL_4891765	SouthAfrica/NICD-N15540/2021	2021-08-23	Africa	South Africa	Kimberley Laboratory	National Institute for Communicable Diseases of the National Health Laboratory Service	Amoako DG et al
EPI_ISL_4891766	SouthAfrica/NICD-N15543/2021	2021-08-24	Africa	South Africa	Kimberley Laboratory	National Institute for Communicable Diseases of the National Health Laboratory Service	Amoako DG et al
EPI_ISL_4891547	SouthAfrica/NICD-N15546/2021	2021-08-24	Africa	South Africa	De Aar Laboratory	National Institute for Communicable Diseases of the National Health Laboratory Service	Amoako DG et al
EPI_ISL_4891767	SouthAfrica/NICD-N15547/2021	2021-08-23	Africa	South Africa	Kimberley Laboratory	National Institute for Communicable Diseases of the National Health Laboratory Service	Amoako DG et al
EPI_ISL_4891768	SouthAfrica/NICD-N15548/2021	2021-08-27	Africa	South Africa	Kimberley Laboratory	National Institute for Communicable Diseases of the National Health Laboratory Service	Amoako DG et al
EPI_ISL_4891769	SouthAfrica/NICD-N15549/2021	2021-08-19	Africa	South Africa	Kimberley Laboratory	National Institute for Communicable Diseases of the National Health Laboratory Service	Amoako DG et al
EPI_ISL_4891770	SouthAfrica/NICD-N15551/2021	2021-08-23	Africa	South Africa	Kimberley Laboratory	National Institute for Communicable Diseases of the National Health Laboratory Service	Amoako DG et al
EPI_ISL_4891707	SouthAfrica/NICD-N15552/2021	2021-08-21	Africa	South Africa	Kimberley Laboratory	National Institute for Communicable Diseases of the National Health Laboratory Service	Amoako DG et al
EPI_ISL_4891771	SouthAfrica/NICD-N15553/2021	2021-08-19	Africa	South Africa	Kimberley Laboratory	National Institute for Communicable Diseases of the National Health Laboratory Service	Amoako DG et al
EPI_ISL_4891688	SouthAfrica/NICD-N15555/2021	2021-08-26	Africa	South Africa	Kimberley Laboratory	National Institute for Communicable Diseases of the National Health Laboratory Service	Amoako DG et al
EPI_ISL_4891772	SouthAfrica/NICD-N15556/2021	2021-08-24	Africa	South Africa	Kimberley Laboratory	National Institute for Communicable Diseases of the National Health Laboratory Service	Amoako DG et al
EPI_ISL_4891773	SouthAfrica/NICD-N15557/2021	2021-08-24	Africa	South Africa	Kimberley Laboratory	National Institute for Communicable Diseases of the National Health Laboratory Service	Amoako DG et al
EPI_ISL_4652331	SouthAfrica/NICD-N15558/2021	2021-08-26	Africa	South Africa	KIMBERLEY LABORATORY	National Institute for Communicable Diseases of the National Health Laboratory Service	Amoako DG et al
EPI_ISL_4649785	SouthAfrica/NICD-N15561/2021	2021-08-24	Africa	South Africa	KIMBERLEY LABORATORY	National Institute for Communicable Diseases of the National Health Laboratory Service	Amoako DG et al
EPI_ISL_4652343	SouthAfrica/NICD-N15562/2021	2021-08-26	Africa	South Africa	KIMBERLEY LABORATORY	National Institute for Communicable Diseases of the National Health Laboratory Service	Amoako DG et al
EPI_ISL_4652307	SouthAfrica/NICD-N15563/2021	2021-08-26	Africa	South Africa	KIMBERLEY LABORATORY	National Institute for Communicable Diseases of the National Health Laboratory Service	Amoako DG et al
EPI_ISL_4649771	SouthAfrica/NICD-N15565/2021	2021-08-25	Africa	South Africa	KIMBERLEY LABORATORY	National Institute for Communicable Diseases of the National Health Laboratory Service	Amoako DG et al
EPI_ISL_4891689	SouthAfrica/NICD-N15566/2021	2021-08-25	Africa	South Africa	Kimberley Laboratory	National Institute for Communicable Diseases of the National Health Laboratory Service	Amoako DG et al
EPI_ISL_4652313	SouthAfrica/NICD-N15567/2021	2021-08-26	Africa	South Africa	KIMBERLEY LABORATORY	National Institute for Communicable Diseases of the National Health Laboratory Service	Amoako DG et al
EPI_ISL_4649786	SouthAfrica/NICD-N15568/2021	2021-08-25	Africa	South Africa	KIMBERLEY LABORATORY	National Institute for Communicable Diseases of the National Health Laboratory Service	Amoako DG et al
EPI_ISL_4652351	SouthAfrica/NICD-N15572/2021	2021-08-26	Africa	South Africa	KIMBERLEY LABORATORY	National Institute for Communicable Diseases of the National Health Laboratory Service	Amoako DG et al
EPI_ISL_4652320	SouthAfrica/NICD-N15573/2021	2021-08-25	Africa	South Africa	KIMBERLEY LABORATORY	National Institute for Communicable Diseases of the National Health Laboratory Service	Amoako DG et al
EPI_ISL_4652508	SouthAfrica/NICD-N15575/2021	2021-08-24	Africa	South Africa	KIMBERLEY LABORATORY	National Institute for Communicable Diseases of the National Health Laboratory Service	Amoako DG et al
EPI_ISL_4652513	SouthAfrica/NICD-N15578/2021	2021-08-24	Africa	South Africa	KIMBERLEY LABORATORY	National Institute for Communicable Diseases of the National Health Laboratory Service	Amoako DG et al
EPI_ISL_4652514	SouthAfrica/NICD-N15580/2021	2021-08-26	Africa	South Africa	KIMBERLEY LABORATORY	National Institute for Communicable Diseases of the National Health Laboratory Service	Amoako DG et al
EPI_ISL_4649792	SouthAfrica/NICD-N15581/2021	2021-08-26	Africa	South Africa	KIMBERLEY LABORATORY	National Institute for Communicable Diseases of the National Health Laboratory Service	Amoako DG et al
EPI_ISL_4649777	SouthAfrica/NICD-N15582/2021	2021-08-26	Africa	South Africa	KIMBERLEY LABORATORY	National Institute for Communicable Diseases of the National Health Laboratory Service	Amoako DG et al
EPI_ISL_4649776	SouthAfrica/NICD-N15583/2021	2021-08-26	Africa	South Africa	KIMBERLEY LABORATORY	National Institute for Communicable Diseases of the National Health Laboratory Service	Amoako DG et al
EPI_ISL_4652360	SouthAfrica/NICD-N15584/2021	2021-08-25	Africa	South Africa	KIMBERLEY LABORATORY	National Institute for Communicable Diseases of the National Health Laboratory Service	Amoako DG et al
EPI_ISL_4651400	SouthAfrica/NICD-N15589/2021	2021-08-20	Africa	South Africa	POLOKWANE LABORATORY	National Institute for Communicable Diseases of the National Health Laboratory Service	Amoako DG et al
EPI_ISL_4651399	SouthAfrica/NICD-N15590/2021	2021-08-17	Africa	South Africa	POLOKWANE LABORATORY	National Institute for Communicable Diseases of the National Health Laboratory Service	Amoako DG et al
EPI_ISL_4651380	SouthAfrica/NICD-N15591/2021	2021-08-19	Africa	South Africa	POLOKWANE LABORATORY	National Institute for Communicable Diseases of the National Health Laboratory Service	Amoako DG et al
EPI_ISL_4651406	SouthAfrica/NICD-N15592/2021	2021-08-20	Africa	South Africa	POLOKWANE LABORATORY	National Institute for Communicable Diseases of the National Health Laboratory Service	Amoako DG et al
EPI_ISL_4651386	SouthAfrica/NICD-N15594/2021	2021-08-20	Africa	South Africa	POLOKWANE LABORATORY	National Institute for Communicable Diseases of the National Health Laboratory Service	Amoako DG et al
EPI_ISL_4651407	SouthAfrica/NICD-N15597/2021	2021-08-18	Africa	South Africa	POLOKWANE LABORATORY	National Institute for Communicable Diseases of the National Health Laboratory Service	Amoako DG et al
EPI_ISL_4651416	SouthAfrica/NICD-N15598/2021	2021-08-19	Africa	South Africa	POLOKWANE LABORATORY	National Institute for Communicable Diseases of the National Health Laboratory Service	Amoako DG et al
EPI_ISL_4651417	SouthAfrica/NICD-N15601/2021	2021-08-18	Africa	South Africa	POLOKWANE LABORATORY	National Institute for Communicable Diseases of the National Health Laboratory Service	Amoako DG et al
EPI_ISL_4651421	SouthAfrica/NICD-N15603/2021	2021-08-18	Africa	South Africa	POLOKWANE LABORATORY	National Institute for Communicable Diseases of the National Health Laboratory Service	Amoako DG et al
EPI_ISL_4651431	SouthAfrica/NICD-N15608/2021	2021-08-20	Africa	South Africa	POLOKWANE LABORATORY	National Institute for Communicable Diseases of the National Health Laboratory Service	Amoako DG et al
EPI_ISL_4651432	SouthAfrica/NICD-N15610/2021	2021-08-18	Africa	South Africa	POLOKWANE LABORATORY	National Institute for Communicable Diseases of the National Health Laboratory Service	Amoako DG et al
EPI_ISL_4651439	SouthAfrica/NICD-N15612/2021	2021-08-17	Africa	South Africa	POLOKWANE LABORATORY	National Institute for Communicable Diseases of the National Health Laboratory Service	Amoako DG et al
EPI_ISL_4651440	SouthAfrica/NICD-N15613/2021	2021-08-19	Africa	South Africa	POLOKWANE LABORATORY	National Institute for Communicable Diseases of the National Health Laboratory Service	Amoako DG et al
EPI_ISL_4651445	SouthAfrica/NICD-N15616/2021	2021-05-25	Africa	South Africa	POLOKWANE LABORATORY	National Institute for Communicable Diseases of the National Health Laboratory Service	Amoako DG et al
EPI_ISL_4651395	SouthAfrica/NICD-N15617/2021	2021-08-18	Africa	South Africa	POLOKWANE LABORATORY	National Institute for Communicable Diseases of the National Health Laboratory Service	Amoako DG et al
EPI_ISL_4651446	SouthAfrica/NICD-N15622/2021	2021-08-26	Africa	South Africa	POLOKWANE LABORATORY	National Institute for Communicable Diseases of the National Health Laboratory Service	Amoako DG et al
EPI_ISL_4651447	SouthAfrica/NICD-N15627/2021	2021-08-26	Africa	South Africa	POLOKWANE LABORATORY	National Institute for Communicable Diseases of the National Health Laboratory Service	Amoako DG et al
EPI_ISL_4651448	SouthAfrica/NICD-N15630/2021	2021-08-26	Africa	South Africa	POLOKWANE LABORATORY	National Institute for Communicable Diseases of the National Health Laboratory Service	Amoako DG et al
EPI_ISL_4651455	SouthAfrica/NICD-N15633/2021	2021-08-24	Africa	South Africa	POLOKWANE LABORATORY	National Institute for Communicable Diseases of the National Health Laboratory Service	Amoako DG et al
EPI_ISL_4651387	SouthAfrica/NICD-N15634/2021	2021-08-26	Africa	South Africa	POLOKWANE LABORATORY	National Institute for Communicable Diseases of the National Health Laboratory Service	Amoako DG et al
EPI_ISL_4651459	SouthAfrica/NICD-N15635/2021	2021-08-24	Africa	South Africa	POLOKWANE LABORATORY	National Institute for Communicable Diseases of the National Health Laboratory Service	Amoako DG et al
EPI_ISL_4651460	SouthAfrica/NICD-N15638/2021	2021-08-26	Africa	South Africa	POLOKWANE LABORATORY	National Institute for Communicable Diseases of the National Health Laboratory Service	Amoako DG et al
EPI_ISL_4651470	SouthAfrica/NICD-N15639/2021	2021-08-24	Africa	South Africa	POLOKWANE LABORATORY	National Institute for Communicable Diseases of the National Health Laboratory Service	Amoako DG et al
EPI_ISL_4651476	SouthAfrica/NICD-N15641/2021	2021-08-25	Africa	South Africa	POLOKWANE LABORATORY	National Institute for Communicable Diseases of the National Health Laboratory Service	Amoako DG et al
EPI_ISL_4651477	SouthAfrica/NICD-N15646/2021	2021-08-23	Africa	South Africa	POLOKWANE LABORATORY	National Institute for Communicable Diseases of the National Health Laboratory Service	Amoako DG et al
EPI_ISL_4650663	SouthAfrica/NICD-N15647/2021	2021-08-18	Africa	South Africa	POLOKWANE LABORATORY	National Institute for Communicable Diseases of the National Health Laboratory Service	Amoako DG et al
EPI_ISL_4651484	SouthAfrica/NICD-N15648/2021	2021-08-23	Africa	South Africa	POLOKWANE LABORATORY	National Institute for Communicable Diseases of the National Health Laboratory Service	Amoako DG et al
EPI_ISL_4651394	SouthAfrica/NICD-N15651/2021	2021-08-23	Africa	South Africa	POLOKWANE LABORATORY	National Institute for Communicable Diseases of the National Health Laboratory Service	Amoako DG et al
EPI_ISL_4651490	SouthAfrica/NICD-N15652/2021	2021-08-25	Africa	South Africa	POLOKWANE LABORATORY	National Institute for Communicable Diseases of the National Health Laboratory Service	Amoako DG et al
EPI_ISL_4651491	SouthAfrica/NICD-N15653/2021	2021-08-18	Africa	South Africa	POLOKWANE LABORATORY	National Institute for Communicable Diseases of the National Health Laboratory Service	Amoako DG et al
EPI_ISL_4651501	SouthAfrica/NICD-N15654/2021	2021-08-25	Africa	South Africa	POLOKWANE LABORATORY	National Institute for Communicable Diseases of the National Health Laboratory Service	Amoako DG et al
EPI_ISL_4649797	SouthAfrica/NICD-N15655/2021	2021-08-18	Africa	South Africa	KIMBERLEY LABORATORY	National Institute for Communicable Diseases of the National Health Laboratory Service	Amoako DG et al
EPI_ISL_4652305	SouthAfrica/NICD-N15657/2021	2021-08-16	Africa	South Africa	KIMBERLEY LABORATORY	National Institute for Communicable Diseases of the National Health Laboratory Service	Amoako DG et al
EPI_ISL_4649764	SouthAfrica/NICD-N15659/2021	2021-08-17	Africa	South Africa	KIMBERLEY LABORATORY	National Institute for Communicable Diseases of the National Health Laboratory Service	Amoako DG et al
EPI_ISL_4649800	SouthAfrica/NICD-N15665/2021	2021-08-19	Africa	South Africa	KIMBERLEY LABORATORY	National Institute for Communicable Diseases of the National Health Laboratory Service	Amoako DG et al
EPI_ISL_4652525	SouthAfrica/NICD-N15666/2021	2021-08-16	Africa	South Africa	KIMBERLEY LABORATORY	National Institute for Communicable Diseases of the National Health Laboratory Service	Amoako DG et al
EPI_ISL_4651941	SouthAfrica/NICD-N15668/2021	2021-08-22	Africa	South Africa	HELEN JOSEPH LABORATORY	National Institute for Communicable Diseases of the National Health Laboratory Service	Amoako DG et al
EPI_ISL_4651945	SouthAfrica/NICD-N15669/2021	2021-08-23	Africa	South Africa	HELEN JOSEPH LABORATORY	National Institute for Communicable Diseases of the National Health Laboratory Service	Amoako DG et al
EPI_ISL_4651962	SouthAfrica/NICD-N15672/2021	2021-08-22	Africa	South Africa	HELEN JOSEPH LABORATORY	National Institute for Communicable Diseases of the National Health Laboratory Service	Amoako DG et al
EPI_ISL_4651672	SouthAfrica/NICD-N15674/2021	2021-08-22	Africa	South Africa	HELEN JOSEPH LABORATORY	National Institute for Communicable Diseases of the National Health Laboratory Service	Amoako DG et al
EPI_ISL_4651970	SouthAfrica/NICD-N15675/2021	2021-08-23	Africa	South Africa	HELEN JOSEPH LABORATORY	National Institute for Communicable Diseases of the National Health Laboratory Service	Amoako DG et al
EPI_ISL_4651850	SouthAfrica/NICD-N15677/2021	2021-08-23	Africa	South Africa	HELEN JOSEPH LABORATORY	National Institute for Communicable Diseases of the National Health Laboratory Service	Amoako DG et al
EPI_ISL_4649801	SouthAfrica/NICD-N15679/2021	2021-08-18	Africa	South Africa	KIMBERLEY LABORATORY	National Institute for Communicable Diseases of the National Health Laboratory Service	Amoako DG et al
EPI_ISL_4649808	SouthAfrica/NICD-N15680/2021	2021-08-16	Africa	South Africa	KIMBERLEY LABORATORY	National Institute for Communicable Diseases of the National Health Laboratory Service	Amoako DG et al
EPI_ISL_4649809	SouthAfrica/NICD-N15681/2021	2021-08-16	Africa	South Africa	KIMBERLEY LABORATORY	National Institute for Communicable Diseases of the National Health Laboratory Service	Amoako DG et al
EPI_ISL_4649817	SouthAfrica/NICD-N15682/2021	2021-08-17	Africa	South Africa	KIMBERLEY LABORATORY	National Institute for Communicable Diseases of the National Health Laboratory Service	Amoako DG et al
EPI_ISL_4649821	SouthAfrica/NICD-N15683/2021	2021-08-17	Africa	South Africa	KIMBERLEY LABORATORY	National Institute for Communicable Diseases of the National Health Laboratory Service	Amoako DG et al
EPI_ISL_4649770	SouthAfrica/NICD-N15685/2021	2021-08-16	Africa	South Africa	KIMBERLEY LABORATORY	National Institute for Communicable Diseases of the National Health Laboratory Service	Amoako DG et al
EPI_ISL_4650664	SouthAfrica/NICD-N15698/2021	2021-08-17	Africa	South Africa	ROB FERREIRA LABORATORY	National Institute for Communicable Diseases of the National Health Laboratory Service	Amoako DG et al
EPI_ISL_4650670	SouthAfrica/NICD-N15701/2021	2021-08-17	Africa	South Africa	ROB FERREIRA LABORATORY	National Institute for Communicable Diseases of the National Health Laboratory Service	Amoako DG et al
EPI_ISL_4650675	SouthAfrica/NICD-N15704/2021	2021-08-16	Africa	South Africa	ROB FERREIRA LABORATORY	National Institute for Communicable Diseases of the National Health Laboratory Service	Amoako DG et al
EPI_ISL_4650433	SouthAfrica/NICD-N15705/2021	2021-08-18	Africa	South Africa	ROB FERREIRA LABORATORY	National Institute for Communicable Diseases of the National Health Laboratory Service	Amoako DG et al
EPI_ISL_4650684	SouthAfrica/NICD-N15710/2021	2021-03-18	Africa	South Africa	ROB FERREIRA LABORATORY	National Institute for Communicable Diseases of the National Health Laboratory Service	Amoako DG et al
EPI_ISL_4650693	SouthAfrica/NICD-N15713/2021	2021-08-31	Africa	South Africa	ROB FERREIRA LABORATORY	National Institute for Communicable Diseases of the National Health Laboratory Service	Amoako DG et al
EPI_ISL_4650697	SouthAfrica/NICD-N15717/2021	2021-08-29	Africa	South Africa	ROB FERREIRA LABORATORY	National Institute for Communicable Diseases of the National Health Laboratory Service	Amoako DG et al
EPI_ISL_4650440	SouthAfrica/NICD-N15719/2021	2021-08-30	Africa	South Africa	ROB FERREIRA LABORATORY	National Institute for Communicable Diseases of the National Health Laboratory Service	Amoako DG et al
EPI_ISL_4650641	SouthAfrica/NICD-N15724/2021	2021-08-30	Africa	South Africa	ROB FERREIRA LABORATORY	National Institute for Communicable Diseases of the National Health Laboratory Service	Amoako DG et al
EPI_ISL_4650710	SouthAfrica/NICD-N15731/2021	2021-08-17	Africa	South Africa	ROB FERREIRA LABORATORY	National Institute for Communicable Diseases of the National Health Laboratory Service	Amoako DG et al
EPI_ISL_4650449	SouthAfrica/NICD-N15733/2021	2021-08-20	Africa	South Africa	ROB FERREIRA LABORATORY	National Institute for Communicable Diseases of the National Health Laboratory Service	Amoako DG et al
EPI_ISL_4650718	SouthAfrica/NICD-N15737/2021	2021-08-16	Africa	South Africa	ROB FERREIRA LABORATORY	National Institute for Communicable Diseases of the National Health Laboratory Service	Amoako DG et al
EPI_ISL_4891774	SouthAfrica/NICD-N15739/2021	2021-08-19	Africa	South Africa	Rob Ferreira Laboratory	National Institute for Communicable Diseases of the National Health Laboratory Service	Amoako DG et al
EPI_ISL_4891690	SouthAfrica/NICD-N15742/2021	2021-08-18	Africa	South Africa	Rob Ferreira Laboratory	National Institute for Communicable Diseases of the National Health Laboratory Service	Amoako DG et al
EPI_ISL_4891775	SouthAfrica/NICD-N15743/2021	2021-08-16	Africa	South Africa	Rob Ferreira Laboratory	National Institute for Communicable Diseases of the National Health Laboratory Service	Amoako DG et al
EPI_ISL_4891776	SouthAfrica/NICD-N15749/2021	2021-08-12	Africa	South Africa	Rob Ferreira Laboratory	National Institute for Communicable Diseases of the National Health Laboratory Service	Amoako DG et al
EPI_ISL_4891777	SouthAfrica/NICD-N15750/2021	2021-08-17	Africa	South Africa	Rob Ferreira Laboratory	National Institute for Communicable Diseases of the National Health Laboratory Service	Amoako DG et al
EPI_ISL_4891778	SouthAfrica/NICD-N15751/2021	2021-08-13	Africa	South Africa	Rob Ferreira Laboratory	National Institute for Communicable Diseases of the National Health Laboratory Service	Amoako DG et al
EPI_ISL_4891710	SouthAfrica/NICD-N15752/2021	2021-08-17	Africa	South Africa	Rob Ferreira Laboratory	National Institute for Communicable Diseases of the National Health Laboratory Service	Amoako DG et al
EPI_ISL_4650724	SouthAfrica/NICD-N15763/2021	2021-08-13	Africa	South Africa	ROB FERREIRA LABORATORY	National Institute for Communicable Diseases of the National Health Laboratory Service	Amoako DG et al
EPI_ISL_4650741	SouthAfrica/NICD-N15768/2021	2021-08-19	Africa	South Africa	ROB FERREIRA LABORATORY	National Institute for Communicable Diseases of the National Health Laboratory Service	Amoako DG et al
EPI_ISL_4650754	SouthAfrica/NICD-N15770/2021	2021-08-13	Africa	South Africa	ROB FERREIRA LABORATORY	National Institute for Communicable Diseases of the National Health Laboratory Service	Amoako DG et al
EPI_ISL_4650761	SouthAfrica/NICD-N15771/2021	2021-08-13	Africa	South Africa	ROB FERREIRA LABORATORY	National Institute for Communicable Diseases of the National Health Laboratory Service	Amoako DG et al
EPI_ISL_4650769	SouthAfrica/NICD-N15773/2021	2021-08-17	Africa	South Africa	ROB FERREIRA LABORATORY	National Institute for Communicable Diseases of the National Health Laboratory Service	Amoako DG et al
EPI_ISL_4650631	SouthAfrica/NICD-N15775/2021	2021-08-16	Africa	South Africa	ROB FERREIRA LABORATORY	National Institute for Communicable Diseases of the National Health Laboratory Service	Amoako DG et al
EPI_ISL_4650456	SouthAfrica/NICD-N15776/2021	2021-08-17	Africa	South Africa	ROB FERREIRA LABORATORY	National Institute for Communicable Diseases of the National Health Laboratory Service	Amoako DG et al
EPI_ISL_4650773	SouthAfrica/NICD-N15780/2021	2021-08-25	Africa	South Africa	ROB FERREIRA LABORATORY	National Institute for Communicable Diseases of the National Health Laboratory Service	Amoako DG et al
EPI_ISL_4650782	SouthAfrica/NICD-N15781/2021	2021-08-24	Africa	South Africa	ROB FERREIRA LABORATORY	National Institute for Communicable Diseases of the National Health Laboratory Service	Amoako DG et al
EPI_ISL_4650791	SouthAfrica/NICD-N15783/2021	2021-08-23	Africa	South Africa	ROB FERREIRA LABORATORY	National Institute for Communicable Diseases of the National Health Laboratory Service	Amoako DG et al
EPI_ISL_4650796	SouthAfrica/NICD-N15784/2021	2021-08-23	Africa	South Africa	ROB FERREIRA LABORATORY	National Institute for Communicable Diseases of the National Health Laboratory Service	Amoako DG et al
EPI_ISL_4651980	SouthAfrica/NICD-N15785/2021	2021-08-24	Africa	South Africa	ROB FERREIRA LABORATORY	National Institute for Communicable Diseases of the National Health Laboratory Service	Amoako DG et al
EPI_ISL_4650805	SouthAfrica/NICD-N15786/2021	2021-08-24	Africa	South Africa	ROB FERREIRA LABORATORY	National Institute for Communicable Diseases of the National Health Laboratory Service	Amoako DG et al
EPI_ISL_4650813	SouthAfrica/NICD-N15787/2021	2021-08-24	Africa	South Africa	ROB FERREIRA LABORATORY	National Institute for Communicable Diseases of the National Health Laboratory Service	Amoako DG et al
EPI_ISL_4650825	SouthAfrica/NICD-N15792/2021	2021-08-27	Africa	South Africa	ROB FERREIRA LABORATORY	National Institute for Communicable Diseases of the National Health Laboratory Service	Amoako DG et al
EPI_ISL_4650632	SouthAfrica/NICD-N15795/2021	2021-08-24	Africa	South Africa	ROB FERREIRA LABORATORY	National Institute for Communicable Diseases of the National Health Laboratory Service	Amoako DG et al
EPI_ISL_4650831	SouthAfrica/NICD-N15796/2021	2021-08-25	Africa	South Africa	ROB FERREIRA LABORATORY	National Institute for Communicable Diseases of the National Health Laboratory Service	Amoako DG et al
EPI_ISL_4650844	SouthAfrica/NICD-N15797/2021	2021-08-27	Africa	South Africa	ROB FERREIRA LABORATORY	National Institute for Communicable Diseases of the National Health Laboratory Service	Amoako DG et al
EPI_ISL_4650853	SouthAfrica/NICD-N15799/2021	2021-08-24	Africa	South Africa	ROB FERREIRA LABORATORY	National Institute for Communicable Diseases of the National Health Laboratory Service	Amoako DG et al
EPI_ISL_4650859	SouthAfrica/NICD-N15800/2021	2021-08-23	Africa	South Africa	ROB FERREIRA LABORATORY	National Institute for Communicable Diseases of the National Health Laboratory Service	Amoako DG et al
EPI_ISL_4650869	SouthAfrica/NICD-N15804/2021	2021-08-23	Africa	South Africa	ROB FERREIRA LABORATORY	National Institute for Communicable Diseases of the National Health Laboratory Service	Amoako DG et al
EPI_ISL_4650871	SouthAfrica/NICD-N15811/2021	2021-08-23	Africa	South Africa	ROB FERREIRA LABORATORY	National Institute for Communicable Diseases of the National Health Laboratory Service	Amoako DG et al
EPI_ISL_4650406	SouthAfrica/NICD-N15815/2021	2021-08-27	Africa	South Africa	ROB FERREIRA LABORATORY	National Institute for Communicable Diseases of the National Health Laboratory Service	Amoako DG et al
EPI_ISL_4650884	SouthAfrica/NICD-N15824/2021	2021-08-17	Africa	South Africa	ROB FERREIRA LABORATORY	National Institute for Communicable Diseases of the National Health Laboratory Service	Amoako DG et al
EPI_ISL_4650412	SouthAfrica/NICD-N15825/2021	2021-08-18	Africa	South Africa	ROB FERREIRA LABORATORY	National Institute for Communicable Diseases of the National Health Laboratory Service	Amoako DG et al
EPI_ISL_4650891	SouthAfrica/NICD-N15826/2021	2021-08-18	Africa	South Africa	ROB FERREIRA LABORATORY	National Institute for Communicable Diseases of the National Health Laboratory Service	Amoako DG et al
EPI_ISL_4650897	SouthAfrica/NICD-N15827/2021	2021-08-19	Africa	South Africa	ROB FERREIRA LABORATORY	National Institute for Communicable Diseases of the National Health Laboratory Service	Amoako DG et al
EPI_ISL_4650902	SouthAfrica/NICD-N15828/2021	2021-08-20	Africa	South Africa	ROB FERREIRA LABORATORY	National Institute for Communicable Diseases of the National Health Laboratory Service	Amoako DG et al
EPI_ISL_4650914	SouthAfrica/NICD-N15829/2021	2021-08-16	Africa	South Africa	ROB FERREIRA LABORATORY	National Institute for Communicable Diseases of the National Health Laboratory Service	Amoako DG et al
EPI_ISL_4650598	SouthAfrica/NICD-N15830/2021	2021-08-19	Africa	South Africa	ROB FERREIRA LABORATORY	National Institute for Communicable Diseases of the National Health Laboratory Service	Amoako DG et al
EPI_ISL_4650922	SouthAfrica/NICD-N15833/2021	2021-08-18	Africa	South Africa	ROB FERREIRA LABORATORY	National Institute for Communicable Diseases of the National Health Laboratory Service	Amoako DG et al
EPI_ISL_4650932	SouthAfrica/NICD-N15834/2021	2021-08-16	Africa	South Africa	ROB FERREIRA LABORATORY	National Institute for Communicable Diseases of the National Health Laboratory Service	Amoako DG et al
EPI_ISL_4650604	SouthAfrica/NICD-N15836/2021	2021-08-16	Africa	South Africa	ROB FERREIRA LABORATORY	National Institute for Communicable Diseases of the National Health Laboratory Service	Amoako DG et al
EPI_ISL_4650605	SouthAfrica/NICD-N15839/2021	2021-08-18	Africa	South Africa	ROB FERREIRA LABORATORY	National Institute for Communicable Diseases of the National Health Laboratory Service	Amoako DG et al
EPI_ISL_4650940	SouthAfrica/NICD-N15840/2021	2021-08-20	Africa	South Africa	ROB FERREIRA LABORATORY	National Institute for Communicable Diseases of the National Health Laboratory Service	Amoako DG et al
EPI_ISL_4650949	SouthAfrica/NICD-N15841/2021	2021-08-30	Africa	South Africa	ROB FERREIRA LABORATORY	National Institute for Communicable Diseases of the National Health Laboratory Service	Amoako DG et al
EPI_ISL_4650958	SouthAfrica/NICD-N15842/2021	2021-08-27	Africa	South Africa	ROB FERREIRA LABORATORY	National Institute for Communicable Diseases of the National Health Laboratory Service	Amoako DG et al
EPI_ISL_4650963	SouthAfrica/NICD-N15843/2021	2021-08-25	Africa	South Africa	ROB FERREIRA LABORATORY	National Institute for Communicable Diseases of the National Health Laboratory Service	Amoako DG et al
EPI_ISL_4650971	SouthAfrica/NICD-N15844/2021	2021-08-27	Africa	South Africa	ROB FERREIRA LABORATORY	National Institute for Communicable Diseases of the National Health Laboratory Service	Amoako DG et al
EPI_ISL_4650585	SouthAfrica/NICD-N15847/2021	2021-08-30	Africa	South Africa	ROB FERREIRA LABORATORY	National Institute for Communicable Diseases of the National Health Laboratory Service	Amoako DG et al
EPI_ISL_4650421	SouthAfrica/NICD-N15848/2021	2021-08-31	Africa	South Africa	ROB FERREIRA LABORATORY	National Institute for Communicable Diseases of the National Health Laboratory Service	Amoako DG et al
EPI_ISL_4650977	SouthAfrica/NICD-N15849/2021	2021-08-30	Africa	South Africa	ROB FERREIRA LABORATORY	National Institute for Communicable Diseases of the National Health Laboratory Service	Amoako DG et al
EPI_ISL_4650578	SouthAfrica/NICD-N15850/2021	2021-08-31	Africa	South Africa	ROB FERREIRA LABORATORY	National Institute for Communicable Diseases of the National Health Laboratory Service	Amoako DG et al
EPI_ISL_4650985	SouthAfrica/NICD-N15851/2021	2021-08-31	Africa	South Africa	ROB FERREIRA LABORATORY	National Institute for Communicable Diseases of the National Health Laboratory Service	Amoako DG et al
EPI_ISL_4650986	SouthAfrica/NICD-N15852/2021	2021-08-27	Africa	South Africa	ROB FERREIRA LABORATORY	National Institute for Communicable Diseases of the National Health Laboratory Service	Amoako DG et al
EPI_ISL_4650614	SouthAfrica/NICD-N15854/2021	2021-08-26	Africa	South Africa	ROB FERREIRA LABORATORY	National Institute for Communicable Diseases of the National Health Laboratory Service	Amoako DG et al
EPI_ISL_4650467	SouthAfrica/NICD-N15856/2021	2021-08-30	Africa	South Africa	ROB FERREIRA LABORATORY	National Institute for Communicable Diseases of the National Health Laboratory Service	Amoako DG et al
EPI_ISL_4650622	SouthAfrica/NICD-N15857/2021	2021-08-30	Africa	South Africa	ROB FERREIRA LABORATORY	National Institute for Communicable Diseases of the National Health Laboratory Service	Amoako DG et al
EPI_ISL_4650989	SouthAfrica/NICD-N15864/2021	2021-08-27	Africa	South Africa	ROB FERREIRA LABORATORY	National Institute for Communicable Diseases of the National Health Laboratory Service	Amoako DG et al
EPI_ISL_4650474	SouthAfrica/NICD-N15866/2021	2021-08-30	Africa	South Africa	ROB FERREIRA LABORATORY	National Institute for Communicable Diseases of the National Health Laboratory Service	Amoako DG et al
EPI_ISL_4650996	SouthAfrica/NICD-N15870/2021	2021-08-21	Africa	South Africa	ROB FERREIRA LABORATORY	National Institute for Communicable Diseases of the National Health Laboratory Service	Amoako DG et al
EPI_ISL_4650997	SouthAfrica/NICD-N15873/2021	2021-08-26	Africa	South Africa	ROB FERREIRA LABORATORY	National Institute for Communicable Diseases of the National Health Laboratory Service	Amoako DG et al
EPI_ISL_4651004	SouthAfrica/NICD-N15880/2021	2021-08-25	Africa	South Africa	ROB FERREIRA LABORATORY	National Institute for Communicable Diseases of the National Health Laboratory Service	Amoako DG et al
EPI_ISL_4651005	SouthAfrica/NICD-N15881/2021	2021-08-18	Africa	South Africa	ROB FERREIRA LABORATORY	National Institute for Communicable Diseases of the National Health Laboratory Service	Amoako DG et al
EPI_ISL_4651012	SouthAfrica/NICD-N15882/2021	2021-08-27	Africa	South Africa	ROB FERREIRA LABORATORY	National Institute for Communicable Diseases of the National Health Laboratory Service	Amoako DG et al
EPI_ISL_4650628	SouthAfrica/NICD-N15883/2021	2021-08-23	Africa	South Africa	ROB FERREIRA LABORATORY	National Institute for Communicable Diseases of the National Health Laboratory Service	Amoako DG et al
EPI_ISL_4891779	SouthAfrica/NICD-N15895/2021	2021-08-29	Africa	South Africa	Helen Joseph Laboratory	National Institute for Communicable Diseases of the National Health Laboratory Service	Amoako DG et al
EPI_ISL_4891780	SouthAfrica/NICD-N15903/2021	2021-08-30	Africa	South Africa	Helen Joseph Laboratory	National Institute for Communicable Diseases of the National Health Laboratory Service	Amoako DG et al
EPI_ISL_4891781	SouthAfrica/NICD-N15904/2021	2021-08-25	Africa	South Africa	Helen Joseph Laboratory	National Institute for Communicable Diseases of the National Health Laboratory Service	Amoako DG et al
EPI_ISL_4891782	SouthAfrica/NICD-N15910/2021	2021-08-18	Africa	South Africa	Helen Joseph Laboratory	National Institute for Communicable Diseases of the National Health Laboratory Service	Amoako DG et al
EPI_ISL_4891783	SouthAfrica/NICD-N15916/2021	2021-08-22	Africa	South Africa	Helen Joseph Laboratory	National Institute for Communicable Diseases of the National Health Laboratory Service	Amoako DG et al
EPI_ISL_4891791	SouthAfrica/NICD-N15918/2021	2021-08-30	Africa	South Africa	Polokwane Laboratory	National Institute for Communicable Diseases of the National Health Laboratory Service	Amoako DG et al
EPI_ISL_4891792	SouthAfrica/NICD-N15921/2021	2021-08-31	Africa	South Africa	Polokwane Laboratory	National Institute for Communicable Diseases of the National Health Laboratory Service	Amoako DG et al
EPI_ISL_4891793	SouthAfrica/NICD-N15927/2021	2021-09-01	Africa	South Africa	Polokwane Laboratory	National Institute for Communicable Diseases of the National Health Laboratory Service	Amoako DG et al
EPI_ISL_4891794	SouthAfrica/NICD-N15929/2021	2021-09-01	Africa	South Africa	Polokwane Laboratory	National Institute for Communicable Diseases of the National Health Laboratory Service	Amoako DG et al
EPI_ISL_4891551	SouthAfrica/NICD-N15930/2021	2021-08-25	Africa	South Africa	Kimberley Laboratory	National Institute for Communicable Diseases of the National Health Laboratory Service	Amoako DG et al
EPI_ISL_4891691	SouthAfrica/NICD-N15931/2021	2021-08-29	Africa	South Africa	Kimberley Laboratory	National Institute for Communicable Diseases of the National Health Laboratory Service	Amoako DG et al
EPI_ISL_4891795	SouthAfrica/NICD-N15932/2021	2021-08-30	Africa	South Africa	Kimberley Laboratory	National Institute for Communicable Diseases of the National Health Laboratory Service	Amoako DG et al
EPI_ISL_4891549	SouthAfrica/NICD-N15938/2021	2021-08-27	Africa	South Africa	Kimberley Laboratory	National Institute for Communicable Diseases of the National Health Laboratory Service	Amoako DG et al
EPI_ISL_4891797	SouthAfrica/NICD-N15940/2021	2021-08-30	Africa	South Africa	Kimberley Laboratory	National Institute for Communicable Diseases of the National Health Laboratory Service	Amoako DG et al
EPI_ISL_4891798	SouthAfrica/NICD-N15941/2021	2021-08-25	Africa	South Africa	Kimberley Laboratory	National Institute for Communicable Diseases of the National Health Laboratory Service	Amoako DG et al
EPI_ISL_4891799	SouthAfrica/NICD-N15942/2021	2021-08-27	Africa	South Africa	Kimberley Laboratory	National Institute for Communicable Diseases of the National Health Laboratory Service	Amoako DG et al
EPI_ISL_4891800	SouthAfrica/NICD-N15943/2021	2021-08-27	Africa	South Africa	Kimberley Laboratory	National Institute for Communicable Diseases of the National Health Laboratory Service	Amoako DG et al
EPI_ISL_4891692	SouthAfrica/NICD-N15944/2021	2021-08-27	Africa	South Africa	Kimberley Laboratory	National Institute for Communicable Diseases of the National Health Laboratory Service	Amoako DG et al
EPI_ISL_4891801	SouthAfrica/NICD-N15945/2021	2021-08-30	Africa	South Africa	Kimberley Laboratory	National Institute for Communicable Diseases of the National Health Laboratory Service	Amoako DG et al
EPI_ISL_4891802	SouthAfrica/NICD-N15949/2021	2021-05-28	Africa	South Africa	Kimberley Laboratory	National Institute for Communicable Diseases of the National Health Laboratory Service	Amoako DG et al
EPI_ISL_4891803	SouthAfrica/NICD-N15952/2021	2021-08-26	Africa	South Africa	Kimberley Laboratory	National Institute for Communicable Diseases of the National Health Laboratory Service	Amoako DG et al
EPI_ISL_4891804	SouthAfrica/NICD-N15953/2021	2021-05-28	Africa	South Africa	Kimberley Laboratory	National Institute for Communicable Diseases of the National Health Laboratory Service	Amoako DG et al
EPI_ISL_4891805	SouthAfrica/NICD-N15957/2021	2021-08-25	Africa	South Africa	Kimberley Laboratory	National Institute for Communicable Diseases of the National Health Laboratory Service	Amoako DG et al
EPI_ISL_4891806	SouthAfrica/NICD-N15961/2021	2021-08-30	Africa	South Africa	Kimberley Laboratory	National Institute for Communicable Diseases of the National Health Laboratory Service	Amoako DG et al
EPI_ISL_4891807	SouthAfrica/NICD-N15963/2021	2021-08-25	Africa	South Africa	Tshilidzini Laboratory	National Institute for Communicable Diseases of the National Health Laboratory Service	Amoako DG et al
EPI_ISL_4891699	SouthAfrica/NICD-N15967/2021	2021-08-24	Africa	South Africa	Mankweng Laboratory	National Institute for Communicable Diseases of the National Health Laboratory Service	Amoako DG et al
EPI_ISL_4891808	SouthAfrica/NICD-N15969/2021	2021-08-24	Africa	South Africa	Mankweng Laboratory	National Institute for Communicable Diseases of the National Health Laboratory Service	Amoako DG et al
EPI_ISL_4891810	SouthAfrica/NICD-N15971/2021	2021-08-24	Africa	South Africa	Mankweng Laboratory	National Institute for Communicable Diseases of the National Health Laboratory Service	Amoako DG et al
EPI_ISL_4891811	SouthAfrica/NICD-N15975/2021	2021-08-25	Africa	South Africa	Mankweng Laboratory	National Institute for Communicable Diseases of the National Health Laboratory Service	Amoako DG et al
EPI_ISL_4891812	SouthAfrica/NICD-N15977/2021	2021-08-24	Africa	South Africa	Mankweng Laboratory	National Institute for Communicable Diseases of the National Health Laboratory Service	Amoako DG et al
EPI_ISL_4891813	SouthAfrica/NICD-N15979/2021	2021-08-25	Africa	South Africa	Mankweng Laboratory	National Institute for Communicable Diseases of the National Health Laboratory Service	Amoako DG et al
EPI_ISL_4891705	SouthAfrica/NICD-N15982/2021	2021-08-24	Africa	South Africa	Mankweng Laboratory	National Institute for Communicable Diseases of the National Health Laboratory Service	Amoako DG et al
EPI_ISL_4891708	SouthAfrica/NICD-N15984/2021	2021-08-24	Africa	South Africa	Mankweng Laboratory	National Institute for Communicable Diseases of the National Health Laboratory Service	Amoako DG et al
EPI_ISL_4891814	SouthAfrica/NICD-N15985/2021	2021-08-24	Africa	South Africa	Mankweng Laboratory	National Institute for Communicable Diseases of the National Health Laboratory Service	Amoako DG et al
EPI_ISL_4891815	SouthAfrica/NICD-N15987/2021	2021-08-24	Africa	South Africa	Mankweng Laboratory	National Institute for Communicable Diseases of the National Health Laboratory Service	Amoako DG et al
EPI_ISL_4891702	SouthAfrica/NICD-N15988/2021	2021-08-23	Africa	South Africa	Mankweng Laboratory	National Institute for Communicable Diseases of the National Health Laboratory Service	Amoako DG et al
EPI_ISL_4891816	SouthAfrica/NICD-N15990/2021	2021-08-21	Africa	South Africa	Mankweng Laboratory	National Institute for Communicable Diseases of the National Health Laboratory Service	Amoako DG et al
EPI_ISL_4891817	SouthAfrica/NICD-N15997/2021	2021-08-24	Africa	South Africa	Mankweng Laboratory	National Institute for Communicable Diseases of the National Health Laboratory Service	Amoako DG et al
EPI_ISL_4891818	SouthAfrica/NICD-N15998/2021	2021-08-21	Africa	South Africa	Mankweng Laboratory	National Institute for Communicable Diseases of the National Health Laboratory Service	Amoako DG et al
EPI_ISL_4891546	SouthAfrica/NICD-N16003/2021	2021-08-23	Africa	South Africa	Mankweng Laboratory	National Institute for Communicable Diseases of the National Health Laboratory Service	Amoako DG et al
EPI_ISL_4891819	SouthAfrica/NICD-N16009/2021	2021-08-23	Africa	South Africa	Mankweng Laboratory	National Institute for Communicable Diseases of the National Health Laboratory Service	Amoako DG et al
EPI_ISL_4891820	SouthAfrica/NICD-N16011/2021	2021-08-25	Africa	South Africa	Mankweng Laboratory	National Institute for Communicable Diseases of the National Health Laboratory Service	Amoako DG et al
EPI_ISL_4891821	SouthAfrica/NICD-N16015/2021	2021-08-24	Africa	South Africa	Mankweng Laboratory	National Institute for Communicable Diseases of the National Health Laboratory Service	Amoako DG et al
EPI_ISL_4891822	SouthAfrica/NICD-N16022/2021	2021-08-24	Africa	South Africa	Tshepong Laboratory	National Institute for Communicable Diseases of the National Health Laboratory Service	Amoako DG et al
EPI_ISL_4891823	SouthAfrica/NICD-N16025/2021	2021-08-24	Africa	South Africa	Tshepong Laboratory	National Institute for Communicable Diseases of the National Health Laboratory Service	Amoako DG et al
EPI_ISL_4891824	SouthAfrica/NICD-N16028/2021	2021-08-24	Africa	South Africa	Tshepong Laboratory	National Institute for Communicable Diseases of the National Health Laboratory Service	Amoako DG et al
EPI_ISL_4891825	SouthAfrica/NICD-N16030/2021	2021-08-24	Africa	South Africa	Tshepong Laboratory	National Institute for Communicable Diseases of the National Health Laboratory Service	Amoako DG et al
EPI_ISL_4891693	SouthAfrica/NICD-N16038/2021	2021-08-21	Africa	South Africa	Tshepong Laboratory	National Institute for Communicable Diseases of the National Health Laboratory Service	Amoako DG et al
EPI_ISL_4891826	SouthAfrica/NICD-N16039/2021	2021-08-20	Africa	South Africa	Tshepong Laboratory	National Institute for Communicable Diseases of the National Health Laboratory Service	Amoako DG et al
EPI_ISL_4891552	SouthAfrica/NICD-N16046/2021	2021-08-19	Africa	South Africa	Tshepong Laboratory	National Institute for Communicable Diseases of the National Health Laboratory Service	Amoako DG et al
EPI_ISL_4891827	SouthAfrica/NICD-N16047/2021	2021-08-20	Africa	South Africa	Tshepong Laboratory	National Institute for Communicable Diseases of the National Health Laboratory Service	Amoako DG et al
EPI_ISL_4891828	SouthAfrica/NICD-N16048/2021	2021-08-20	Africa	South Africa	Tshepong Laboratory	National Institute for Communicable Diseases of the National Health Laboratory Service	Amoako DG et al
EPI_ISL_4891829	SouthAfrica/NICD-N16052/2021	2021-08-22	Africa	South Africa	Tshepong Laboratory	National Institute for Communicable Diseases of the National Health Laboratory Service	Amoako DG et al
EPI_ISL_4891830	SouthAfrica/NICD-N16060/2021	2021-08-21	Africa	South Africa	Tshepong Laboratory	National Institute for Communicable Diseases of the National Health Laboratory Service	Amoako DG et al
EPI_ISL_4891694	SouthAfrica/NICD-N16372/2021	2021-08-30	Africa	South Africa	Kimberley Laboratory	National Institute for Communicable Diseases of the National Health Laboratory Service	Amoako DG et al
EPI_ISL_4891831	SouthAfrica/NICD-N16373/2021	2021-08-25	Africa	South Africa	Kimberley Laboratory	National Institute for Communicable Diseases of the National Health Laboratory Service	Amoako DG et al
EPI_ISL_4891703	SouthAfrica/NICD-N16374/2021	2021-08-30	Africa	South Africa	Kimberley Laboratory	National Institute for Communicable Diseases of the National Health Laboratory Service	Amoako DG et al
EPI_ISL_4891832	SouthAfrica/NICD-N16375/2021	2021-08-30	Africa	South Africa	Kimberley Laboratory	National Institute for Communicable Diseases of the National Health Laboratory Service	Amoako DG et al
EPI_ISL_4891833	SouthAfrica/NICD-N16376/2021	2021-09-01	Africa	South Africa	Kimberley Laboratory	National Institute for Communicable Diseases of the National Health Laboratory Service	Amoako DG et al
EPI_ISL_4891834	SouthAfrica/NICD-N16462/2021	2021-08-26	Africa	South Africa	Tshepong Laboratory	National Institute for Communicable Diseases of the National Health Laboratory Service	Amoako DG et al
EPI_ISL_4891835	SouthAfrica/NICD-N16464/2021	2021-08-26	Africa	South Africa	Tshepong Laboratory	National Institute for Communicable Diseases of the National Health Laboratory Service	Amoako DG et al
EPI_ISL_4891553	SouthAfrica/NICD-N16477/2021	2021-08-27	Africa	South Africa	Tshepong Laboratory	National Institute for Communicable Diseases of the National Health Laboratory Service	Amoako DG et al
EPI_ISL_4891836	SouthAfrica/NICD-N16484/2021	2021-08-17	Africa	South Africa	Polokwane Laboratory	National Institute for Communicable Diseases of the National Health Laboratory Service	Amoako DG et al
EPI_ISL_4891837	SouthAfrica/NICD-N16498/2021	2021-08-22	Africa	South Africa	Tshepong Laboratory	National Institute for Communicable Diseases of the National Health Laboratory Service	Amoako DG et al
EPI_ISL_2662470	SouthAfrica/NICD-N2063/2021	2021-01-26	Africa	South Africa	CHRIS HANI BARAGWANATH LABORATORY	National Institute for Communicable Diseases of the National Health Laboratory Service	Amoako DG et al
EPI_ISL_2662475	SouthAfrica/NICD-N2085/2021	2021-01-24	Africa	South Africa	ROB FERREIRA LABORATORY	National Institute for Communicable Diseases of the National Health Laboratory Service	Amoako DG et al
EPI_ISL_2662476	SouthAfrica/NICD-N2337/2020	2020-12-28	Africa	South Africa	VERMAAK LABORATORY	National Institute for Communicable Diseases of the National Health Laboratory Service	Amoako DG et al
EPI_ISL_2662478	SouthAfrica/NICD-N2339/2020	2020-12-28	Africa	South Africa	VERMAAK LABORATORY	National Institute for Communicable Diseases of the National Health Laboratory Service	Amoako DG et al
EPI_ISL_2662495	SouthAfrica/NICD-N2491/2021	2021-01-09	Africa	South Africa	CHRIS HANI BARAGWANATH LABORATORY	National Institute for Communicable Diseases of the National Health Laboratory Service	Amoako DG et al
EPI_ISL_2662496	SouthAfrica/NICD-N2492/2021	2021-01-09	Africa	South Africa	CHRIS HANI BARAGWANATH LABORATORY	National Institute for Communicable Diseases of the National Health Laboratory Service	Amoako DG et al
EPI_ISL_2662504	SouthAfrica/NICD-N2560/2021	2021-01-06	Africa	South Africa	CHRIS HANI BARAGWANATH LABORATORY	National Institute for Communicable Diseases of the National Health Laboratory Service	Amoako DG et al
EPI_ISL_2662511	SouthAfrica/NICD-N2571/2021	2021-01-11	Africa	South Africa	DR GEORGE MUKHARI LABORATORY	National Institute for Communicable Diseases of the National Health Laboratory Service	Amoako DG et al
EPI_ISL_2662518	SouthAfrica/NICD-N2581/2021	2021-01-11	Africa	South Africa	DR GEORGE MUKHARI LABORATORY	National Institute for Communicable Diseases of the National Health Laboratory Service	Amoako DG et al
EPI_ISL_2662528	SouthAfrica/NICD-N2597/2021	2021-01-07	Africa	South Africa	DR GEORGE MUKHARI LABORATORY	National Institute for Communicable Diseases of the National Health Laboratory Service	Amoako DG et al
EPI_ISL_2382651	SouthAfrica/NICD-N2607/2021	2021-01-02	Africa	South Africa	ROB FERREIRA HOSPITAL	National Institute for Communicable Diseases of the National Health Laboratory Service	Amoako DG et al
EPI_ISL_2662529	SouthAfrica/NICD-N2688/2021	2021-01-06	Africa	South Africa	VERMAAK LABORATORY	National Institute for Communicable Diseases of the National Health Laboratory Service	Amoako DG et al
EPI_ISL_2662530	SouthAfrica/NICD-N2689/2021	2021-01-06	Africa	South Africa	VERMAAK LABORATORY	National Institute for Communicable Diseases of the National Health Laboratory Service	Amoako DG et al
EPI_ISL_2662531	SouthAfrica/NICD-N2690/2021	2021-01-06	Africa	South Africa	VERMAAK LABORATORY	National Institute for Communicable Diseases of the National Health Laboratory Service	Amoako DG et al
EPI_ISL_2662532	SouthAfrica/NICD-N2691/2021	2021-01-06	Africa	South Africa	VERMAAK LABORATORY	National Institute for Communicable Diseases of the National Health Laboratory Service	Amoako DG et al
EPI_ISL_2662533	SouthAfrica/NICD-N2692/2021	2021-01-06	Africa	South Africa	VERMAAK LABORATORY	National Institute for Communicable Diseases of the National Health Laboratory Service	Amoako DG et al
EPI_ISL_2662536	SouthAfrica/NICD-N2696/2021	2021-01-06	Africa	South Africa	VERMAAK LABORATORY	National Institute for Communicable Diseases of the National Health Laboratory Service	Amoako DG et al
EPI_ISL_2662537	SouthAfrica/NICD-N2697/2021	2021-01-06	Africa	South Africa	VERMAAK LABORATORY	National Institute for Communicable Diseases of the National Health Laboratory Service	Amoako DG et al
EPI_ISL_2153483	SouthAfrica/NICD-N2723/2021	2021-01-05	Africa	South Africa	DR GEORGE MUKHARI LABORATORY	National Institute for Communicable Diseases of the National Health Laboratory Service	Amoako DG et al
EPI_ISL_2153487	SouthAfrica/NICD-N2727/2021	2021-01-04	Africa	South Africa	DR GEORGE MUKHARI LABORATORY	National Institute for Communicable Diseases of the National Health Laboratory Service	Amoako DG et al
EPI_ISL_2153489	SouthAfrica/NICD-N2729/2021	2021-01-06	Africa	South Africa	DR GEORGE MUKHARI LABORATORY	National Institute for Communicable Diseases of the National Health Laboratory Service	Amoako DG et al
EPI_ISL_2153491	SouthAfrica/NICD-N2733/2021	2021-01-04	Africa	South Africa	DR GEORGE MUKHARI LABORATORY	National Institute for Communicable Diseases of the National Health Laboratory Service	Amoako DG et al
EPI_ISL_2153493	SouthAfrica/NICD-N2737/2021	2021-01-06	Africa	South Africa	DR GEORGE MUKHARI LABORATORY	National Institute for Communicable Diseases of the National Health Laboratory Service	Amoako DG et al
EPI_ISL_2153499	SouthAfrica/NICD-N2749/2021	2021-01-04	Africa	South Africa	DR GEORGE MUKHARI LABORATORY	National Institute for Communicable Diseases of the National Health Laboratory Service	Amoako DG et al
EPI_ISL_2153502	SouthAfrica/NICD-N2753/2021	2021-01-05	Africa	South Africa	DR GEORGE MUKHARI LABORATORY	National Institute for Communicable Diseases of the National Health Laboratory Service	Amoako DG et al
EPI_ISL_2153505	SouthAfrica/NICD-N2762/2021	2021-01-06	Africa	South Africa	DR GEORGE MUKHARI LABORATORY	National Institute for Communicable Diseases of the National Health Laboratory Service	Amoako DG et al
EPI_ISL_3342347	SouthAfrica/NICD-N2830/2021	2021-01-06	Africa	South Africa	DGM Laboratory	National Institute for Communicable Diseases of the National Health Laboratory Service	Amoako DG et al
EPI_ISL_3342350	SouthAfrica/NICD-N2834/2021	2021-01-30	Africa	South Africa	Tshwaragano laboratory	National Institute for Communicable Diseases of the National Health Laboratory Service	Amoako DG et al
EPI_ISL_3342351	SouthAfrica/NICD-N2835/2021	2021-01-24	Africa	South Africa	Tshwaragano laboratory	National Institute for Communicable Diseases of the National Health Laboratory Service	Amoako DG et al
EPI_ISL_3342357	SouthAfrica/NICD-N2842/2021	2021-01-19	Africa	South Africa	Kimberley laboratory	National Institute for Communicable Diseases of the National Health Laboratory Service	Amoako DG et al
EPI_ISL_3342370	SouthAfrica/NICD-N2855/2021	2021-01-26	Africa	South Africa	Tshwaragano laboratory	National Institute for Communicable Diseases of the National Health Laboratory Service	Amoako DG et al
EPI_ISL_3342371	SouthAfrica/NICD-N2856/2021	2021-01-30	Africa	South Africa	Upington laboratory	National Institute for Communicable Diseases of the National Health Laboratory Service	Amoako DG et al
EPI_ISL_3342389	SouthAfrica/NICD-N2874/2021	2021-01-14	Africa	South Africa	Tshwaragano laboratory	National Institute for Communicable Diseases of the National Health Laboratory Service	Amoako DG et al
EPI_ISL_3342390	SouthAfrica/NICD-N2875/2021	2021-01-15	Africa	South Africa	Kimberley laboratory	National Institute for Communicable Diseases of the National Health Laboratory Service	Amoako DG et al
EPI_ISL_3342398	SouthAfrica/NICD-N2883/2021	2021-01-20	Africa	South Africa	Upington laboratory	National Institute for Communicable Diseases of the National Health Laboratory Service	Amoako DG et al
EPI_ISL_3342402	SouthAfrica/NICD-N2887/2021	2021-01-17	Africa	South Africa	De Aar Laboratory	National Institute for Communicable Diseases of the National Health Laboratory Service	Amoako DG et al
EPI_ISL_3342405	SouthAfrica/NICD-N2890/2021	2021-01-16	Africa	South Africa	Kimberley laboratory	National Institute for Communicable Diseases of the National Health Laboratory Service	Amoako DG et al
EPI_ISL_3342406	SouthAfrica/NICD-N2891/2021	2021-01-16	Africa	South Africa	Kimberley laboratory	National Institute for Communicable Diseases of the National Health Laboratory Service	Amoako DG et al
EPI_ISL_3342413	SouthAfrica/NICD-N2898/2021	2021-01-20	Africa	South Africa	Tshwaragano laboratory	National Institute for Communicable Diseases of the National Health Laboratory Service	Amoako DG et al
EPI_ISL_2153508	SouthAfrica/NICD-N3001/2021	2021-01-16	Africa	South Africa	DR GEORGE MUKHARI LABORATORY	National Institute for Communicable Diseases of the National Health Laboratory Service	Amoako DG et al
EPI_ISL_2153510	SouthAfrica/NICD-N3003/2021	2021-01-16	Africa	South Africa	DR GEORGE MUKHARI LABORATORY	National Institute for Communicable Diseases of the National Health Laboratory Service	Amoako DG et al
EPI_ISL_2153514	SouthAfrica/NICD-N3009/2021	2021-01-16	Africa	South Africa	DR GEORGE MUKHARI LABORATORY	National Institute for Communicable Diseases of the National Health Laboratory Service	Amoako DG et al
EPI_ISL_2662541	SouthAfrica/NICD-N3031/2021	2021-01-19	Africa	South Africa	DR GEORGE MUKHARI LABORATORY	National Institute for Communicable Diseases of the National Health Laboratory Service	Amoako DG et al
EPI_ISL_2662542	SouthAfrica/NICD-N3032/2021	2021-01-19	Africa	South Africa	DR GEORGE MUKHARI LABORATORY	National Institute for Communicable Diseases of the National Health Laboratory Service	Amoako DG et al
EPI_ISL_2662545	SouthAfrica/NICD-N3085/2021	2021-01-28	Africa	South Africa	DR GEORGE MUKHARI LABORATORY	National Institute for Communicable Diseases of the National Health Laboratory Service	Amoako DG et al
EPI_ISL_2662550	SouthAfrica/NICD-N3101/2021	2021-01-27	Africa	South Africa	DR GEORGE MUKHARI LABORATORY	National Institute for Communicable Diseases of the National Health Laboratory Service	Amoako DG et al
EPI_ISL_2153518	SouthAfrica/NICD-N3147/2021	2021-02-08	Africa	South Africa	CHRIS HANI BARAGWANATH LABORATORY	National Institute for Communicable Diseases of the National Health Laboratory Service	Amoako DG et al
EPI_ISL_2285331	SouthAfrica/NICD-N3264/2020	2020-07-13	Africa	South Africa	CHARLOTTE MAXEKE JOHANNESBURG ACADEMIC HOSPITAL	National Institute for Communicable Diseases of the National Health Laboratory Service	Amoako DG et al
EPI_ISL_1914788	SouthAfrica/NICD-N3294/2021	2021-01-06	Africa	South Africa	National Institute for Communicable Diseases,National Health Laboratory Services, Gauteng, South Africa	National Institute for Communicable Diseases of the National Health Laboratory Service	Amoako DG et al
EPI_ISL_1914789	SouthAfrica/NICD-N3296/2021	2021-01-07	Africa	South Africa	National Institute for Communicable Diseases,National Health Laboratory Services, Gauteng, South Africa	National Institute for Communicable Diseases of the National Health Laboratory Service	Amoako DG et al
EPI_ISL_1914790	SouthAfrica/NICD-N3297/2021	2021-01-04	Africa	South Africa	National Institute for Communicable Diseases,National Health Laboratory Services, Gauteng, South Africa	National Institute for Communicable Diseases of the National Health Laboratory Service	Amoako DG et al
EPI_ISL_1914791	SouthAfrica/NICD-N3299/2021	2021-01-06	Africa	South Africa	National Institute for Communicable Diseases,National Health Laboratory Services, Gauteng, South Africa	National Institute for Communicable Diseases of the National Health Laboratory Service	Amoako DG et al
EPI_ISL_1914792	SouthAfrica/NICD-N3300/2021	2021-01-06	Africa	South Africa	National Institute for Communicable Diseases,National Health Laboratory Services, Gauteng, South Africa	National Institute for Communicable Diseases of the National Health Laboratory Service	Amoako DG et al
EPI_ISL_1914793	SouthAfrica/NICD-N3301/2021	2021-01-07	Africa	South Africa	National Institute for Communicable Diseases,National Health Laboratory Services, Gauteng, South Africa	National Institute for Communicable Diseases of the National Health Laboratory Service	Amoako DG et al
EPI_ISL_1914794	SouthAfrica/NICD-N3302/2021	2021-01-07	Africa	South Africa	National Institute for Communicable Diseases,National Health Laboratory Services, Gauteng, South Africa	National Institute for Communicable Diseases of the National Health Laboratory Service	Amoako DG et al
EPI_ISL_1914795	SouthAfrica/NICD-N3305/2021	2021-01-08	Africa	South Africa	National Institute for Communicable Diseases,National Health Laboratory Services, Gauteng, South Africa	National Institute for Communicable Diseases of the National Health Laboratory Service	Amoako DG et al
EPI_ISL_1914798	SouthAfrica/NICD-N3310/2021	2021-01-06	Africa	South Africa	National Institute for Communicable Diseases,National Health Laboratory Services, Gauteng, South Africa	National Institute for Communicable Diseases of the National Health Laboratory Service	Amoako DG et al
EPI_ISL_1914799	SouthAfrica/NICD-N3311/2021	2021-01-07	Africa	South Africa	National Institute for Communicable Diseases,National Health Laboratory Services, Gauteng, South Africa	National Institute for Communicable Diseases of the National Health Laboratory Service	Amoako DG et al
EPI_ISL_1914800	SouthAfrica/NICD-N3312/2021	2021-01-05	Africa	South Africa	National Institute for Communicable Diseases,National Health Laboratory Services, Gauteng, South Africa	National Institute for Communicable Diseases of the National Health Laboratory Service	Amoako DG et al
EPI_ISL_1914801	SouthAfrica/NICD-N3313/2021	2021-01-04	Africa	South Africa	National Institute for Communicable Diseases,National Health Laboratory Services, Gauteng, South Africa	National Institute for Communicable Diseases of the National Health Laboratory Service	Amoako DG et al
EPI_ISL_1914804	SouthAfrica/NICD-N3318/2020	2020-12-29	Africa	South Africa	National Institute for Communicable Diseases,National Health Laboratory Services, Gauteng, South Africa	National Institute for Communicable Diseases of the National Health Laboratory Service	Amoako DG et al
EPI_ISL_1914806	SouthAfrica/NICD-N3320/2020	2020-12-31	Africa	South Africa	National Institute for Communicable Diseases,National Health Laboratory Services, Gauteng, South Africa	National Institute for Communicable Diseases of the National Health Laboratory Service	Amoako DG et al
EPI_ISL_1914807	SouthAfrica/NICD-N3321/2020	2020-12-31	Africa	South Africa	National Institute for Communicable Diseases,National Health Laboratory Services, Gauteng, South Africa	National Institute for Communicable Diseases of the National Health Laboratory Service	Amoako DG et al
EPI_ISL_1914808	SouthAfrica/NICD-N3322/2021	2021-01-06	Africa	South Africa	National Institute for Communicable Diseases,National Health Laboratory Services, Gauteng, South Africa	National Institute for Communicable Diseases of the National Health Laboratory Service	Amoako DG et al
EPI_ISL_1914809	SouthAfrica/NICD-N3323/2021	2021-01-06	Africa	South Africa	National Institute for Communicable Diseases,National Health Laboratory Services, Gauteng, South Africa	National Institute for Communicable Diseases of the National Health Laboratory Service	Amoako DG et al
EPI_ISL_1914810	SouthAfrica/NICD-N3324/2021	2021-01-05	Africa	South Africa	National Institute for Communicable Diseases,National Health Laboratory Services, Gauteng, South Africa	National Institute for Communicable Diseases of the National Health Laboratory Service	Amoako DG et al
EPI_ISL_1914811	SouthAfrica/NICD-N3326/2021	2021-01-09	Africa	South Africa	National Institute for Communicable Diseases,National Health Laboratory Services, Gauteng, South Africa	National Institute for Communicable Diseases of the National Health Laboratory Service	Amoako DG et al
EPI_ISL_1914812	SouthAfrica/NICD-N3327/2021	2021-01-07	Africa	South Africa	National Institute for Communicable Diseases,National Health Laboratory Services, Gauteng, South Africa	National Institute for Communicable Diseases of the National Health Laboratory Service	Amoako DG et al
EPI_ISL_1914813	SouthAfrica/NICD-N3330/2021	2021-01-06	Africa	South Africa	National Institute for Communicable Diseases,National Health Laboratory Services, Gauteng, South Africa	National Institute for Communicable Diseases of the National Health Laboratory Service	Amoako DG et al
EPI_ISL_1914814	SouthAfrica/NICD-N3331/2021	2021-01-04	Africa	South Africa	National Institute for Communicable Diseases,National Health Laboratory Services, Gauteng, South Africa	National Institute for Communicable Diseases of the National Health Laboratory Service	Amoako DG et al
EPI_ISL_1914815	SouthAfrica/NICD-N3332/2021	2021-01-09	Africa	South Africa	National Institute for Communicable Diseases,National Health Laboratory Services, Gauteng, South Africa	National Institute for Communicable Diseases of the National Health Laboratory Service	Amoako DG et al
EPI_ISL_1914816	SouthAfrica/NICD-N3335/2021	2021-01-07	Africa	South Africa	National Institute for Communicable Diseases,National Health Laboratory Services, Gauteng, South Africa	National Institute for Communicable Diseases of the National Health Laboratory Service	Amoako DG et al
EPI_ISL_1914818	SouthAfrica/NICD-N3337/2021	2021-01-05	Africa	South Africa	National Institute for Communicable Diseases,National Health Laboratory Services, Gauteng, South Africa	National Institute for Communicable Diseases of the National Health Laboratory Service	Amoako DG et al
EPI_ISL_1914819	SouthAfrica/NICD-N3340/2021	2021-01-04	Africa	South Africa	National Institute for Communicable Diseases,National Health Laboratory Services, Gauteng, South Africa	National Institute for Communicable Diseases of the National Health Laboratory Service	Amoako DG et al
EPI_ISL_1914821	SouthAfrica/NICD-N3342/2021	2021-01-04	Africa	South Africa	National Institute for Communicable Diseases,National Health Laboratory Services, Gauteng, South Africa	National Institute for Communicable Diseases of the National Health Laboratory Service	Amoako DG et al
EPI_ISL_1914822	SouthAfrica/NICD-N3343/2021	2021-01-04	Africa	South Africa	National Institute for Communicable Diseases,National Health Laboratory Services, Gauteng, South Africa	National Institute for Communicable Diseases of the National Health Laboratory Service	Amoako DG et al
EPI_ISL_1914823	SouthAfrica/NICD-N3344/2021	2021-01-07	Africa	South Africa	National Institute for Communicable Diseases,National Health Laboratory Services, Gauteng, South Africa	National Institute for Communicable Diseases of the National Health Laboratory Service	Amoako DG et al
EPI_ISL_1914824	SouthAfrica/NICD-N3348/2021	2021-01-05	Africa	South Africa	National Institute for Communicable Diseases,National Health Laboratory Services, Gauteng, South Africa	National Institute for Communicable Diseases of the National Health Laboratory Service	Amoako DG et al
EPI_ISL_1914827	SouthAfrica/NICD-N3354/2021	2021-01-07	Africa	South Africa	National Institute for Communicable Diseases,National Health Laboratory Services, Gauteng, South Africa	National Institute for Communicable Diseases of the National Health Laboratory Service	Amoako DG et al
EPI_ISL_1914828	SouthAfrica/NICD-N3357/2021	2021-01-07	Africa	South Africa	National Institute for Communicable Diseases,National Health Laboratory Services, Gauteng, South Africa	National Institute for Communicable Diseases of the National Health Laboratory Service	Amoako DG et al
EPI_ISL_1914829	SouthAfrica/NICD-N3358/2021	2021-01-05	Africa	South Africa	National Institute for Communicable Diseases,National Health Laboratory Services, Gauteng, South Africa	National Institute for Communicable Diseases of the National Health Laboratory Service	Amoako DG et al
EPI_ISL_1914830	SouthAfrica/NICD-N3359/2021	2021-01-07	Africa	South Africa	National Institute for Communicable Diseases,National Health Laboratory Services, Gauteng, South Africa	National Institute for Communicable Diseases of the National Health Laboratory Service	Amoako DG et al
EPI_ISL_2086875	SouthAfrica/NICD-N3385/2020	2020-06-19	Africa	South Africa	CHARLOTTE MAXEKE JOHANNESBURG ACADEMIC HOSPITAL	National Institute for Communicable Diseases of the National Health Laboratory Service	Amoako DG et al
EPI_ISL_2086879	SouthAfrica/NICD-N3395/2020	2020-07-04	Africa	South Africa	CHARLOTTE MAXEKE JOHANNESBURG ACADEMIC HOSPITAL	National Institute for Communicable Diseases of the National Health Laboratory Service	Amoako DG et al
EPI_ISL_2086886	SouthAfrica/NICD-N3453/2021	2021-01-27	Africa	South Africa	CHARLOTTE MAXEKE JOHANNESBURG ACADEMIC HOSPITAL	National Institute for Communicable Diseases of the National Health Laboratory Service	Amoako DG et al
EPI_ISL_2086888	SouthAfrica/NICD-N3455/2021	2021-01-21	Africa	South Africa	CHARLOTTE MAXEKE JOHANNESBURG ACADEMIC HOSPITAL	National Institute for Communicable Diseases of the National Health Laboratory Service	Amoako DG et al
EPI_ISL_2086890	SouthAfrica/NICD-N3459/2021	2021-01-29	Africa	South Africa	CHARLOTTE MAXEKE JOHANNESBURG ACADEMIC HOSPITAL	National Institute for Communicable Diseases of the National Health Laboratory Service	Amoako DG et al
EPI_ISL_2086892	SouthAfrica/NICD-N3463/2021	2021-02-01	Africa	South Africa	CHARLOTTE MAXEKE JOHANNESBURG ACADEMIC HOSPITAL	National Institute for Communicable Diseases of the National Health Laboratory Service	Amoako DG et al
EPI_ISL_2086895	SouthAfrica/NICD-N3469/2021	2021-01-29	Africa	South Africa	CHARLOTTE MAXEKE JOHANNESBURG ACADEMIC HOSPITAL	National Institute for Communicable Diseases of the National Health Laboratory Service	Amoako DG et al
EPI_ISL_2086900	SouthAfrica/NICD-N3550/2021	2021-02-11	Africa	South Africa	CHARLOTTE MAXEKE JOHANNESBURG ACADEMIC HOSPITAL	National Institute for Communicable Diseases of the National Health Laboratory Service	Amoako DG et al
EPI_ISL_2086915	SouthAfrica/NICD-N4012/2021	2021-01-13	Africa	South Africa	CHRIS HANI BARAGWANATH LABORATORY	National Institute for Communicable Diseases of the National Health Laboratory Service	Amoako DG et al
EPI_ISL_2086918	SouthAfrica/NICD-N4024/2021	2021-01-10	Africa	South Africa	Sebokeng Lab	National Institute for Communicable Diseases of the National Health Laboratory Service	Amoako DG et al
EPI_ISL_1914849	SouthAfrica/NICD-N4042/2021	2021-01-08	Africa	South Africa	National Institute for Communicable Diseases,National Health Laboratory Services, Gauteng, South Africa	National Institute for Communicable Diseases of the National Health Laboratory Service	Amoako DG et al
EPI_ISL_2086922	SouthAfrica/NICD-N4051/2021	2021-01-13	Africa	South Africa	CHRIS HANI BARAGWANATH LABORATORY	National Institute for Communicable Diseases of the National Health Laboratory Service	Amoako DG et al
EPI_ISL_1914851	SouthAfrica/NICD-N4300/2021	2021-01-05	Africa	South Africa	National Institute for Communicable Diseases,National Health Laboratory Services, Gauteng, South Africa	National Institute for Communicable Diseases of the National Health Laboratory Service	Amoako DG et al
EPI_ISL_1914855	SouthAfrica/NICD-N4305/2021	2021-01-04	Africa	South Africa	National Institute for Communicable Diseases,National Health Laboratory Services, Gauteng, South Africa	National Institute for Communicable Diseases of the National Health Laboratory Service	Amoako DG et al
EPI_ISL_1914857	SouthAfrica/NICD-N4308/2021	2021-01-04	Africa	South Africa	National Institute for Communicable Diseases,National Health Laboratory Services, Gauteng, South Africa	National Institute for Communicable Diseases of the National Health Laboratory Service	Amoako DG et al
EPI_ISL_1914859	SouthAfrica/NICD-N4311/2021	2021-01-05	Africa	South Africa	National Institute for Communicable Diseases,National Health Laboratory Services, Gauteng, South Africa	National Institute for Communicable Diseases of the National Health Laboratory Service	Amoako DG et al
EPI_ISL_1914865	SouthAfrica/NICD-N4318/2021	2021-01-06	Africa	South Africa	National Institute for Communicable Diseases,National Health Laboratory Services, Gauteng, South Africa	National Institute for Communicable Diseases of the National Health Laboratory Service	Amoako DG et al
EPI_ISL_1914866	SouthAfrica/NICD-N4319/2021	2021-01-06	Africa	South Africa	National Institute for Communicable Diseases,National Health Laboratory Services, Gauteng, South Africa	National Institute for Communicable Diseases of the National Health Laboratory Service	Amoako DG et al
EPI_ISL_1914876	SouthAfrica/NICD-N4333/2021	2021-01-04	Africa	South Africa	National Institute for Communicable Diseases,National Health Laboratory Services, Gauteng, South Africa	National Institute for Communicable Diseases of the National Health Laboratory Service	Amoako DG et al
EPI_ISL_1914879	SouthAfrica/NICD-N4336/2021	2021-01-05	Africa	South Africa	National Institute for Communicable Diseases,National Health Laboratory Services, Gauteng, South Africa	National Institute for Communicable Diseases of the National Health Laboratory Service	Amoako DG et al
EPI_ISL_1914880	SouthAfrica/NICD-N4337/2021	2021-01-05	Africa	South Africa	National Institute for Communicable Diseases,National Health Laboratory Services, Gauteng, South Africa	National Institute for Communicable Diseases of the National Health Laboratory Service	Amoako DG et al
EPI_ISL_1914884	SouthAfrica/NICD-N4344/2021	2021-01-04	Africa	South Africa	National Institute for Communicable Diseases,National Health Laboratory Services, Gauteng, South Africa	National Institute for Communicable Diseases of the National Health Laboratory Service	Amoako DG et al
EPI_ISL_1914885	SouthAfrica/NICD-N4345/2021	2021-01-04	Africa	South Africa	National Institute for Communicable Diseases,National Health Laboratory Services, Gauteng, South Africa	National Institute for Communicable Diseases of the National Health Laboratory Service	Amoako DG et al
EPI_ISL_1914886	SouthAfrica/NICD-N4346/2021	2021-01-06	Africa	South Africa	National Institute for Communicable Diseases,National Health Laboratory Services, Gauteng, South Africa	National Institute for Communicable Diseases of the National Health Laboratory Service	Amoako DG et al
EPI_ISL_1914888	SouthAfrica/NICD-N4348/2021	2021-01-06	Africa	South Africa	National Institute for Communicable Diseases,National Health Laboratory Services, Gauteng, South Africa	National Institute for Communicable Diseases of the National Health Laboratory Service	Amoako DG et al
EPI_ISL_1914889	SouthAfrica/NICD-N4350/2021	2021-01-04	Africa	South Africa	National Institute for Communicable Diseases,National Health Laboratory Services, Gauteng, South Africa	National Institute for Communicable Diseases of the National Health Laboratory Service	Amoako DG et al
EPI_ISL_1914890	SouthAfrica/NICD-N4351/2021	2021-01-04	Africa	South Africa	National Institute for Communicable Diseases,National Health Laboratory Services, Gauteng, South Africa	National Institute for Communicable Diseases of the National Health Laboratory Service	Amoako DG et al
EPI_ISL_1914891	SouthAfrica/NICD-N4352/2021	2021-01-05	Africa	South Africa	National Institute for Communicable Diseases,National Health Laboratory Services, Gauteng, South Africa	National Institute for Communicable Diseases of the National Health Laboratory Service	Amoako DG et al
EPI_ISL_1914895	SouthAfrica/NICD-N4357/2021	2021-01-06	Africa	South Africa	National Institute for Communicable Diseases,National Health Laboratory Services, Gauteng, South Africa	National Institute for Communicable Diseases of the National Health Laboratory Service	Amoako DG et al
EPI_ISL_1914896	SouthAfrica/NICD-N4360/2021	2021-01-06	Africa	South Africa	National Institute for Communicable Diseases,National Health Laboratory Services, Gauteng, South Africa	National Institute for Communicable Diseases of the National Health Laboratory Service	Amoako DG et al
EPI_ISL_1914901	SouthAfrica/NICD-N4371/2021	2021-01-06	Africa	South Africa	National Institute for Communicable Diseases,National Health Laboratory Services, Gauteng, South Africa	National Institute for Communicable Diseases of the National Health Laboratory Service	Amoako DG et al
EPI_ISL_1914902	SouthAfrica/NICD-N4372/2021	2021-01-04	Africa	South Africa	National Institute for Communicable Diseases,National Health Laboratory Services, Gauteng, South Africa	National Institute for Communicable Diseases of the National Health Laboratory Service	Amoako DG et al
EPI_ISL_1914904	SouthAfrica/NICD-N4374/2021	2021-01-04	Africa	South Africa	National Institute for Communicable Diseases,National Health Laboratory Services, Gauteng, South Africa	National Institute for Communicable Diseases of the National Health Laboratory Service	Amoako DG et al
EPI_ISL_1914906	SouthAfrica/NICD-N4376/2021	2021-01-06	Africa	South Africa	National Institute for Communicable Diseases,National Health Laboratory Services, Gauteng, South Africa	National Institute for Communicable Diseases of the National Health Laboratory Service	Amoako DG et al
EPI_ISL_2086931	SouthAfrica/NICD-N4380/2021	2021-01-14	Africa	South Africa	ROB FERREIRA LABORATORY	National Institute for Communicable Diseases of the National Health Laboratory Service	Amoako DG et al
EPI_ISL_2086932	SouthAfrica/NICD-N4384/2021	2021-01-08	Africa	South Africa	ROB FERREIRA LABORATORY	National Institute for Communicable Diseases of the National Health Laboratory Service	Amoako DG et al
EPI_ISL_1827557	SouthAfrica/NICD-N4388/2021	2021-01-06	Africa	South Africa	National Institute for Communicable Diseases,National Health Laboratory Services, Gauteng, South Africa	National Institute for Communicable Diseases of the National Health Laboratory Service	Amoako DG et al
EPI_ISL_1827562	SouthAfrica/NICD-N4396/2021	2021-01-04	Africa	South Africa	National Institute for Communicable Diseases,National Health Laboratory Services, Gauteng, South Africa	National Institute for Communicable Diseases of the National Health Laboratory Service	Amoako DG et al
EPI_ISL_1827568	SouthAfrica/NICD-N4406/2021	2021-01-04	Africa	South Africa	National Institute for Communicable Diseases,National Health Laboratory Services, Gauteng, South Africa	National Institute for Communicable Diseases of the National Health Laboratory Service	Amoako DG et al
EPI_ISL_1827577	SouthAfrica/NICD-N4423/2021	2021-01-05	Africa	South Africa	National Institute for Communicable Diseases,National Health Laboratory Services, Gauteng, South Africa	National Institute for Communicable Diseases of the National Health Laboratory Service	Amoako DG et al
EPI_ISL_1827578	SouthAfrica/NICD-N4424/2021	2021-01-05	Africa	South Africa	National Institute for Communicable Diseases,National Health Laboratory Services, Gauteng, South Africa	National Institute for Communicable Diseases of the National Health Laboratory Service	Amoako DG et al
EPI_ISL_1827579	SouthAfrica/NICD-N4425/2021	2021-01-04	Africa	South Africa	National Institute for Communicable Diseases,National Health Laboratory Services, Gauteng, South Africa	National Institute for Communicable Diseases of the National Health Laboratory Service	Amoako DG et al
EPI_ISL_1827581	SouthAfrica/NICD-N4427/2021	2021-01-05	Africa	South Africa	National Institute for Communicable Diseases,National Health Laboratory Services, Gauteng, South Africa	National Institute for Communicable Diseases of the National Health Laboratory Service	Amoako DG et al
EPI_ISL_1827582	SouthAfrica/NICD-N4428/2021	2021-01-04	Africa	South Africa	National Institute for Communicable Diseases,National Health Laboratory Services, Gauteng, South Africa	National Institute for Communicable Diseases of the National Health Laboratory Service	Amoako DG et al
EPI_ISL_1827583	SouthAfrica/NICD-N4429/2021	2021-01-05	Africa	South Africa	National Institute for Communicable Diseases,National Health Laboratory Services, Gauteng, South Africa	National Institute for Communicable Diseases of the National Health Laboratory Service	Amoako DG et al
EPI_ISL_1827584	SouthAfrica/NICD-N4430/2021	2021-01-04	Africa	South Africa	National Institute for Communicable Diseases,National Health Laboratory Services, Gauteng, South Africa	National Institute for Communicable Diseases of the National Health Laboratory Service	Amoako DG et al
EPI_ISL_1827585	SouthAfrica/NICD-N4433/2021	2021-01-05	Africa	South Africa	National Institute for Communicable Diseases,National Health Laboratory Services, Gauteng, South Africa	National Institute for Communicable Diseases of the National Health Laboratory Service	Amoako DG et al
EPI_ISL_1827588	SouthAfrica/NICD-N4436/2021	2021-01-04	Africa	South Africa	National Institute for Communicable Diseases,National Health Laboratory Services, Gauteng, South Africa	National Institute for Communicable Diseases of the National Health Laboratory Service	Amoako DG et al
EPI_ISL_1827590	SouthAfrica/NICD-N4438/2021	2021-01-05	Africa	South Africa	National Institute for Communicable Diseases,National Health Laboratory Services, Gauteng, South Africa	National Institute for Communicable Diseases of the National Health Laboratory Service	Amoako DG et al
EPI_ISL_1827591	SouthAfrica/NICD-N4439/2021	2021-01-05	Africa	South Africa	National Institute for Communicable Diseases,National Health Laboratory Services, Gauteng, South Africa	National Institute for Communicable Diseases of the National Health Laboratory Service	Amoako DG et al
EPI_ISL_1827592	SouthAfrica/NICD-N4440/2021	2021-01-04	Africa	South Africa	National Institute for Communicable Diseases,National Health Laboratory Services, Gauteng, South Africa	National Institute for Communicable Diseases of the National Health Laboratory Service	Amoako DG et al
EPI_ISL_1827595	SouthAfrica/NICD-N4444/2021	2021-01-06	Africa	South Africa	National Institute for Communicable Diseases,National Health Laboratory Services, Gauteng, South Africa	National Institute for Communicable Diseases of the National Health Laboratory Service	Amoako DG et al
EPI_ISL_1827596	SouthAfrica/NICD-N4445/2021	2021-01-05	Africa	South Africa	National Institute for Communicable Diseases,National Health Laboratory Services, Gauteng, South Africa	National Institute for Communicable Diseases of the National Health Laboratory Service	Amoako DG et al
EPI_ISL_1827597	SouthAfrica/NICD-N4446/2021	2021-01-05	Africa	South Africa	National Institute for Communicable Diseases,National Health Laboratory Services, Gauteng, South Africa	National Institute for Communicable Diseases of the National Health Laboratory Service	Amoako DG et al
EPI_ISL_1827598	SouthAfrica/NICD-N4447/2021	2021-01-05	Africa	South Africa	National Institute for Communicable Diseases,National Health Laboratory Services, Gauteng, South Africa	National Institute for Communicable Diseases of the National Health Laboratory Service	Amoako DG et al
EPI_ISL_1827599	SouthAfrica/NICD-N4448/2021	2021-01-04	Africa	South Africa	National Institute for Communicable Diseases,National Health Laboratory Services, Gauteng, South Africa	National Institute for Communicable Diseases of the National Health Laboratory Service	Amoako DG et al
EPI_ISL_1827600	SouthAfrica/NICD-N4451/2021	2021-01-04	Africa	South Africa	National Institute for Communicable Diseases,National Health Laboratory Services, Gauteng, South Africa	National Institute for Communicable Diseases of the National Health Laboratory Service	Amoako DG et al
EPI_ISL_1827601	SouthAfrica/NICD-N4452/2021	2021-01-05	Africa	South Africa	National Institute for Communicable Diseases,National Health Laboratory Services, Gauteng, South Africa	National Institute for Communicable Diseases of the National Health Laboratory Service	Amoako DG et al
EPI_ISL_1827602	SouthAfrica/NICD-N4453/2021	2021-01-05	Africa	South Africa	National Institute for Communicable Diseases,National Health Laboratory Services, Gauteng, South Africa	National Institute for Communicable Diseases of the National Health Laboratory Service	Amoako DG et al
EPI_ISL_1827603	SouthAfrica/NICD-N4454/2021	2021-01-05	Africa	South Africa	National Institute for Communicable Diseases,National Health Laboratory Services, Gauteng, South Africa	National Institute for Communicable Diseases of the National Health Laboratory Service	Amoako DG et al
EPI_ISL_1827604	SouthAfrica/NICD-N4456/2021	2021-01-04	Africa	South Africa	National Institute for Communicable Diseases,National Health Laboratory Services, Gauteng, South Africa	National Institute for Communicable Diseases of the National Health Laboratory Service	Amoako DG et al
EPI_ISL_1827605	SouthAfrica/NICD-N4457/2021	2021-01-05	Africa	South Africa	National Institute for Communicable Diseases,National Health Laboratory Services, Gauteng, South Africa	National Institute for Communicable Diseases of the National Health Laboratory Service	Amoako DG et al
EPI_ISL_1827606	SouthAfrica/NICD-N4458/2021	2021-01-04	Africa	South Africa	National Institute for Communicable Diseases,National Health Laboratory Services, Gauteng, South Africa	National Institute for Communicable Diseases of the National Health Laboratory Service	Amoako DG et al
EPI_ISL_1827608	SouthAfrica/NICD-N4460/2021	2021-01-04	Africa	South Africa	National Institute for Communicable Diseases,National Health Laboratory Services, Gauteng, South Africa	National Institute for Communicable Diseases of the National Health Laboratory Service	Amoako DG et al
EPI_ISL_1827609	SouthAfrica/NICD-N4461/2021	2021-01-04	Africa	South Africa	National Institute for Communicable Diseases,National Health Laboratory Services, Gauteng, South Africa	National Institute for Communicable Diseases of the National Health Laboratory Service	Amoako DG et al
EPI_ISL_1827610	SouthAfrica/NICD-N4462/2021	2021-01-06	Africa	South Africa	National Institute for Communicable Diseases,National Health Laboratory Services, Gauteng, South Africa	National Institute for Communicable Diseases of the National Health Laboratory Service	Amoako DG et al
EPI_ISL_1827611	SouthAfrica/NICD-N4463/2021	2021-01-04	Africa	South Africa	National Institute for Communicable Diseases,National Health Laboratory Services, Gauteng, South Africa	National Institute for Communicable Diseases of the National Health Laboratory Service	Amoako DG et al
EPI_ISL_1827612	SouthAfrica/NICD-N4465/2021	2021-01-05	Africa	South Africa	National Institute for Communicable Diseases,National Health Laboratory Services, Gauteng, South Africa	National Institute for Communicable Diseases of the National Health Laboratory Service	Amoako DG et al
EPI_ISL_1827614	SouthAfrica/NICD-N4467/2021	2021-01-06	Africa	South Africa	National Institute for Communicable Diseases,National Health Laboratory Services, Gauteng, South Africa	National Institute for Communicable Diseases of the National Health Laboratory Service	Amoako DG et al
EPI_ISL_1827615	SouthAfrica/NICD-N4468/2021	2021-01-04	Africa	South Africa	National Institute for Communicable Diseases,National Health Laboratory Services, Gauteng, South Africa	National Institute for Communicable Diseases of the National Health Laboratory Service	Amoako DG et al
EPI_ISL_1827616	SouthAfrica/NICD-N4469/2021	2021-01-06	Africa	South Africa	National Institute for Communicable Diseases,National Health Laboratory Services, Gauteng, South Africa	National Institute for Communicable Diseases of the National Health Laboratory Service	Amoako DG et al
EPI_ISL_1827618	SouthAfrica/NICD-N4471/2021	2021-01-04	Africa	South Africa	National Institute for Communicable Diseases,National Health Laboratory Services, Gauteng, South Africa	National Institute for Communicable Diseases of the National Health Laboratory Service	Amoako DG et al
EPI_ISL_1827620	SouthAfrica/NICD-N4473/2021	2021-01-05	Africa	South Africa	National Institute for Communicable Diseases,National Health Laboratory Services, Gauteng, South Africa	National Institute for Communicable Diseases of the National Health Laboratory Service	Amoako DG et al
EPI_ISL_1827621	SouthAfrica/NICD-N4474/2021	2021-01-05	Africa	South Africa	National Institute for Communicable Diseases,National Health Laboratory Services, Gauteng, South Africa	National Institute for Communicable Diseases of the National Health Laboratory Service	Amoako DG et al
EPI_ISL_1827622	SouthAfrica/NICD-N4475/2021	2021-01-05	Africa	South Africa	National Institute for Communicable Diseases,National Health Laboratory Services, Gauteng, South Africa	National Institute for Communicable Diseases of the National Health Laboratory Service	Amoako DG et al
EPI_ISL_1827623	SouthAfrica/NICD-N4477/2021	2021-01-04	Africa	South Africa	National Institute for Communicable Diseases,National Health Laboratory Services, Gauteng, South Africa	National Institute for Communicable Diseases of the National Health Laboratory Service	Amoako DG et al
EPI_ISL_1827624	SouthAfrica/NICD-N4478/2021	2021-01-04	Africa	South Africa	National Institute for Communicable Diseases,National Health Laboratory Services, Gauteng, South Africa	National Institute for Communicable Diseases of the National Health Laboratory Service	Amoako DG et al
EPI_ISL_1827625	SouthAfrica/NICD-N4479/2021	2021-01-06	Africa	South Africa	National Institute for Communicable Diseases,National Health Laboratory Services, Gauteng, South Africa	National Institute for Communicable Diseases of the National Health Laboratory Service	Amoako DG et al
EPI_ISL_2086933	SouthAfrica/NICD-N4480/2021	2021-02-10	Africa	South Africa	KIMBERLEY LABORATORY	National Institute for Communicable Diseases of the National Health Laboratory Service	Amoako DG et al
EPI_ISL_2086934	SouthAfrica/NICD-N4481/2021	2021-02-11	Africa	South Africa	KIMBERLEY LABORATORY	National Institute for Communicable Diseases of the National Health Laboratory Service	Amoako DG et al
EPI_ISL_2086935	SouthAfrica/NICD-N4482/2021	2021-02-23	Africa	South Africa	KIMBERLEY LABORATORY	National Institute for Communicable Diseases of the National Health Laboratory Service	Amoako DG et al
EPI_ISL_2086937	SouthAfrica/NICD-N4484/2021	2021-02-12	Africa	South Africa	KIMBERLEY LABORATORY	National Institute for Communicable Diseases of the National Health Laboratory Service	Amoako DG et al
EPI_ISL_1914910	SouthAfrica/NICD-N4489/2021	2021-01-06	Africa	South Africa	National Institute for Communicable Diseases,National Health Laboratory Services, Gauteng, South Africa	National Institute for Communicable Diseases of the National Health Laboratory Service	Amoako DG et al
EPI_ISL_1914911	SouthAfrica/NICD-N4490/2021	2021-01-07	Africa	South Africa	National Institute for Communicable Diseases,National Health Laboratory Services, Gauteng, South Africa	National Institute for Communicable Diseases of the National Health Laboratory Service	Amoako DG et al
EPI_ISL_1914913	SouthAfrica/NICD-N4492/2021	2021-01-07	Africa	South Africa	National Institute for Communicable Diseases,National Health Laboratory Services, Gauteng, South Africa	National Institute for Communicable Diseases of the National Health Laboratory Service	Amoako DG et al
EPI_ISL_1914914	SouthAfrica/NICD-N4493/2021	2021-01-06	Africa	South Africa	National Institute for Communicable Diseases,National Health Laboratory Services, Gauteng, South Africa	National Institute for Communicable Diseases of the National Health Laboratory Service	Amoako DG et al
EPI_ISL_1914916	SouthAfrica/NICD-N4495/2021	2021-01-06	Africa	South Africa	National Institute for Communicable Diseases,National Health Laboratory Services, Gauteng, South Africa	National Institute for Communicable Diseases of the National Health Laboratory Service	Amoako DG et al
EPI_ISL_1914917	SouthAfrica/NICD-N4496/2021	2021-01-05	Africa	South Africa	National Institute for Communicable Diseases,National Health Laboratory Services, Gauteng, South Africa	National Institute for Communicable Diseases of the National Health Laboratory Service	Amoako DG et al
EPI_ISL_1914918	SouthAfrica/NICD-N4498/2021	2021-01-05	Africa	South Africa	National Institute for Communicable Diseases,National Health Laboratory Services, Gauteng, South Africa	National Institute for Communicable Diseases of the National Health Laboratory Service	Amoako DG et al
EPI_ISL_1914919	SouthAfrica/NICD-N4499/2021	2021-01-07	Africa	South Africa	National Institute for Communicable Diseases,National Health Laboratory Services, Gauteng, South Africa	National Institute for Communicable Diseases of the National Health Laboratory Service	Amoako DG et al
EPI_ISL_2086941	SouthAfrica/NICD-N4516/2021	2021-02-22	Africa	South Africa	ROB FERREIRA LABORATORY	National Institute for Communicable Diseases of the National Health Laboratory Service	Amoako DG et al
EPI_ISL_2086942	SouthAfrica/NICD-N4517/2021	2021-02-22	Africa	South Africa	ROB FERREIRA LABORATORY	National Institute for Communicable Diseases of the National Health Laboratory Service	Amoako DG et al
EPI_ISL_2086943	SouthAfrica/NICD-N4518/2021	2021-02-22	Africa	South Africa	ROB FERREIRA LABORATORY	National Institute for Communicable Diseases of the National Health Laboratory Service	Amoako DG et al
EPI_ISL_2086945	SouthAfrica/NICD-N4521/2021	2021-02-17	Africa	South Africa	ROB FERREIRA LABORATORY	National Institute for Communicable Diseases of the National Health Laboratory Service	Amoako DG et al
EPI_ISL_2086947	SouthAfrica/NICD-N4526/2021	2021-02-17	Africa	South Africa	ROB FERREIRA LABORATORY	National Institute for Communicable Diseases of the National Health Laboratory Service	Amoako DG et al
EPI_ISL_2086951	SouthAfrica/NICD-N4539/2021	2021-02-25	Africa	South Africa	ROB FERREIRA LABORATORY	National Institute for Communicable Diseases of the National Health Laboratory Service	Amoako DG et al
EPI_ISL_2086953	SouthAfrica/NICD-N4542/2021	2021-02-14	Africa	South Africa	ROB FERREIRA LABORATORY	National Institute for Communicable Diseases of the National Health Laboratory Service	Amoako DG et al
EPI_ISL_2086954	SouthAfrica/NICD-N4543/2021	2021-02-16	Africa	South Africa	ROB FERREIRA LABORATORY	National Institute for Communicable Diseases of the National Health Laboratory Service	Amoako DG et al
EPI_ISL_2086955	SouthAfrica/NICD-N4544/2021	2021-02-15	Africa	South Africa	ROB FERREIRA LABORATORY	National Institute for Communicable Diseases of the National Health Laboratory Service	Amoako DG et al
EPI_ISL_2086958	SouthAfrica/NICD-N4552/2021	2021-02-18	Africa	South Africa	ROB FERREIRA LABORATORY	National Institute for Communicable Diseases of the National Health Laboratory Service	Amoako DG et al
EPI_ISL_2086960	SouthAfrica/NICD-N4555/2021	2021-02-18	Africa	South Africa	ROB FERREIRA LABORATORY	National Institute for Communicable Diseases of the National Health Laboratory Service	Amoako DG et al
EPI_ISL_2086965	SouthAfrica/NICD-N4568/2021	2021-02-22	Africa	South Africa	ROB FERREIRA LABORATORY	National Institute for Communicable Diseases of the National Health Laboratory Service	Amoako DG et al
EPI_ISL_1827631	SouthAfrica/NICD-N4586/2021	2021-01-05	Africa	South Africa	National Institute for Communicable Diseases,National Health Laboratory Services, Gauteng, South Africa	National Institute for Communicable Diseases of the National Health Laboratory Service	Amoako DG et al
EPI_ISL_1827632	SouthAfrica/NICD-N4587/2020	2020-12-25	Africa	South Africa	National Institute for Communicable Diseases,National Health Laboratory Services, Gauteng, South Africa	National Institute for Communicable Diseases of the National Health Laboratory Service	Amoako DG et al
EPI_ISL_1914923	SouthAfrica/NICD-N4590/2021	2021-01-04	Africa	South Africa	National Institute for Communicable Diseases,National Health Laboratory Services, Gauteng, South Africa	National Institute for Communicable Diseases of the National Health Laboratory Service	Amoako DG et al
EPI_ISL_1914927	SouthAfrica/NICD-N4600/2021	2021-01-04	Africa	South Africa	National Institute for Communicable Diseases,National Health Laboratory Services, Gauteng, South Africa	National Institute for Communicable Diseases of the National Health Laboratory Service	Amoako DG et al
EPI_ISL_2086968	SouthAfrica/NICD-N5001/2021	2021-04-01	Africa	South Africa	Vermaak & Partners Laboratory	National Institute for Communicable Diseases of the National Health Laboratory Service	Amoako DG et al
EPI_ISL_2086979	SouthAfrica/NICD-N5027/2021	2021-04-01	Africa	South Africa	Vermaak & Partners Laboratory	National Institute for Communicable Diseases of the National Health Laboratory Service	Amoako DG et al
EPI_ISL_1914932	SouthAfrica/NICD-N5046/2021	2021-04-02	Africa	South Africa	National Institute for Communicable Diseases,National Health Laboratory Services, Gauteng, South Africa	National Institute for Communicable Diseases of the National Health Laboratory Service	Amoako DG et al
EPI_ISL_1914933	SouthAfrica/NICD-N5047/2021	2021-04-02	Africa	South Africa	National Institute for Communicable Diseases,National Health Laboratory Services, Gauteng, South Africa	National Institute for Communicable Diseases of the National Health Laboratory Service	Amoako DG et al
EPI_ISL_1914934	SouthAfrica/NICD-N5048/2021	2021-04-02	Africa	South Africa	National Institute for Communicable Diseases,National Health Laboratory Services, Gauteng, South Africa	National Institute for Communicable Diseases of the National Health Laboratory Service	Amoako DG et al
EPI_ISL_2086984	SouthAfrica/NICD-N5052/2021	2021-02-01	Africa	South Africa	AMPATH LABORATORIES	National Institute for Communicable Diseases of the National Health Laboratory Service	Amoako DG et al
EPI_ISL_2086987	SouthAfrica/NICD-N5055/2021	2021-02-03	Africa	South Africa	AMPATH LABORATORIES	National Institute for Communicable Diseases of the National Health Laboratory Service	Amoako DG et al
EPI_ISL_2086993	SouthAfrica/NICD-N5062/2021	2021-02-03	Africa	South Africa	AMPATH LABORATORIES	National Institute for Communicable Diseases of the National Health Laboratory Service	Amoako DG et al
EPI_ISL_2086994	SouthAfrica/NICD-N5063/2021	2021-02-03	Africa	South Africa	AMPATH LABORATORIES	National Institute for Communicable Diseases of the National Health Laboratory Service	Amoako DG et al
EPI_ISL_2086995	SouthAfrica/NICD-N5065/2021	2021-02-03	Africa	South Africa	AMPATH LABORATORIES	National Institute for Communicable Diseases of the National Health Laboratory Service	Amoako DG et al
EPI_ISL_2086996	SouthAfrica/NICD-N5066/2021	2021-02-03	Africa	South Africa	AMPATH LABORATORIES	National Institute for Communicable Diseases of the National Health Laboratory Service	Amoako DG et al
EPI_ISL_2086997	SouthAfrica/NICD-N5067/2021	2021-02-03	Africa	South Africa	AMPATH LABORATORIES	National Institute for Communicable Diseases of the National Health Laboratory Service	Amoako DG et al
EPI_ISL_2086998	SouthAfrica/NICD-N5068/2021	2021-02-02	Africa	South Africa	AMPATH LABORATORIES	National Institute for Communicable Diseases of the National Health Laboratory Service	Amoako DG et al
EPI_ISL_2087000	SouthAfrica/NICD-N5070/2021	2021-02-02	Africa	South Africa	AMPATH LABORATORIES	National Institute for Communicable Diseases of the National Health Laboratory Service	Amoako DG et al
EPI_ISL_2087001	SouthAfrica/NICD-N5071/2021	2021-02-02	Africa	South Africa	AMPATH LABORATORIES	National Institute for Communicable Diseases of the National Health Laboratory Service	Amoako DG et al
EPI_ISL_2087003	SouthAfrica/NICD-N5074/2021	2021-03-08	Africa	South Africa	AMPATH LABORATORIES	National Institute for Communicable Diseases of the National Health Laboratory Service	Amoako DG et al
EPI_ISL_2087005	SouthAfrica/NICD-N5082/2021	2021-03-09	Africa	South Africa	AMPATH LABORATORIES	National Institute for Communicable Diseases of the National Health Laboratory Service	Amoako DG et al
EPI_ISL_2087006	SouthAfrica/NICD-N5083/2021	2021-03-09	Africa	South Africa	AMPATH LABORATORIES	National Institute for Communicable Diseases of the National Health Laboratory Service	Amoako DG et al
EPI_ISL_2087007	SouthAfrica/NICD-N5084/2021	2021-03-08	Africa	South Africa	AMPATH LABORATORIES	National Institute for Communicable Diseases of the National Health Laboratory Service	Amoako DG et al
EPI_ISL_2087009	SouthAfrica/NICD-N5088/2021	2021-03-06	Africa	South Africa	AMPATH LABORATORIES	National Institute for Communicable Diseases of the National Health Laboratory Service	Amoako DG et al
EPI_ISL_2087010	SouthAfrica/NICD-N5089/2021	2021-03-06	Africa	South Africa	AMPATH LABORATORIES	National Institute for Communicable Diseases of the National Health Laboratory Service	Amoako DG et al
EPI_ISL_2087011	SouthAfrica/NICD-N5091/2021	2021-03-05	Africa	South Africa	AMPATH LABORATORIES	National Institute for Communicable Diseases of the National Health Laboratory Service	Amoako DG et al
EPI_ISL_2087023	SouthAfrica/NICD-N5109/2021	2021-04-14	Africa	South Africa	AMPATH LABORATORIES	National Institute for Communicable Diseases of the National Health Laboratory Service	Amoako DG et al
EPI_ISL_2087026	SouthAfrica/NICD-N5119/2021	2021-03-11	Africa	South Africa	AMPATH LABORATORIES	National Institute for Communicable Diseases of the National Health Laboratory Service	Amoako DG et al
EPI_ISL_2087028	SouthAfrica/NICD-N5125/2021	2021-03-16	Africa	South Africa	AMPATH LABORATORIES	National Institute for Communicable Diseases of the National Health Laboratory Service	Amoako DG et al
EPI_ISL_2087041	SouthAfrica/NICD-N5146/2021	2021-03-18	Africa	South Africa	CHRIS HANI BARAGWANATH LABORATORY	National Institute for Communicable Diseases of the National Health Laboratory Service	Amoako DG et al
EPI_ISL_2153523	SouthAfrica/NICD-N5150/2021	2021-03-15	Africa	South Africa	CHRIS HANI BARAGWANATH LABORATORY	National Institute for Communicable Diseases of the National Health Laboratory Service	Amoako DG et al
EPI_ISL_2153527	SouthAfrica/NICD-N5159/2021	2021-03-22	Africa	South Africa	CHRIS HANI BARAGWANATH LABORATORY	National Institute for Communicable Diseases of the National Health Laboratory Service	Amoako DG et al
EPI_ISL_2153531	SouthAfrica/NICD-N5180/2021	2021-03-11	Africa	South Africa	CHRIS HANI BARAGWANATH LABORATORY	National Institute for Communicable Diseases of the National Health Laboratory Service	Amoako DG et al
EPI_ISL_2153537	SouthAfrica/NICD-N5208/2021	2021-03-22	Africa	South Africa	CHRIS HANI BARAGWANATH LABORATORY	National Institute for Communicable Diseases of the National Health Laboratory Service	Amoako DG et al
EPI_ISL_2382664	SouthAfrica/NICD-N5353/2021	2021-04-22	Africa	South Africa	VERMAAK	National Institute for Communicable Diseases of the National Health Laboratory Service	Amoako DG et al
EPI_ISL_2382667	SouthAfrica/NICD-N5356/2021	2021-04-24	Africa	South Africa	VERMAAK	National Institute for Communicable Diseases of the National Health Laboratory Service	Amoako DG et al
EPI_ISL_2382668	SouthAfrica/NICD-N5357/2021	2021-04-25	Africa	South Africa	VERMAAK	National Institute for Communicable Diseases of the National Health Laboratory Service	Amoako DG et al
EPI_ISL_2382670	SouthAfrica/NICD-N5359/2021	2021-04-24	Africa	South Africa	VERMAAK	National Institute for Communicable Diseases of the National Health Laboratory Service	Amoako DG et al
EPI_ISL_2382671	SouthAfrica/NICD-N5360/2021	2021-04-24	Africa	South Africa	VERMAAK	National Institute for Communicable Diseases of the National Health Laboratory Service	Amoako DG et al
EPI_ISL_2382672	SouthAfrica/NICD-N5361/2021	2021	Africa	South Africa	VERMAAK	National Institute for Communicable Diseases of the National Health Laboratory Service	Amoako DG et al
EPI_ISL_2382673	SouthAfrica/NICD-N5364/2021	2021-04-24	Africa	South Africa	VERMAAK	National Institute for Communicable Diseases of the National Health Laboratory Service	Amoako DG et al
EPI_ISL_2382674	SouthAfrica/NICD-N5365/2021	2021-04-24	Africa	South Africa	VERMAAK	National Institute for Communicable Diseases of the National Health Laboratory Service	Amoako DG et al
EPI_ISL_2382675	SouthAfrica/NICD-N5366/2021	2021	Africa	South Africa	VERMAAK	National Institute for Communicable Diseases of the National Health Laboratory Service	Amoako DG et al
EPI_ISL_2454629	SouthAfrica/NICD-N5453/2021	2021-04-07	Africa	South Africa	CHRIS HANI BARAGWANATH LABORATORY	National Institute for Communicable Diseases of the National Health Laboratory Service	Amoako DG et al
EPI_ISL_2454630	SouthAfrica/NICD-N5455/2021	2021-03-24	Africa	South Africa	CHRIS HANI BARAGWANATH LABORATORY	National Institute for Communicable Diseases of the National Health Laboratory Service	Amoako DG et al
EPI_ISL_2454633	SouthAfrica/NICD-N5461/2021	2021-04-12	Africa	South Africa	CHRIS HANI BARAGWANATH LABORATORY	National Institute for Communicable Diseases of the National Health Laboratory Service	Amoako DG et al
EPI_ISL_2454635	SouthAfrica/NICD-N5464/2021	2021-04-08	Africa	South Africa	CHRIS HANI BARAGWANATH LABORATORY	National Institute for Communicable Diseases of the National Health Laboratory Service	Amoako DG et al
EPI_ISL_2454636	SouthAfrica/NICD-N5466/2021	2021-03-24	Africa	South Africa	CHRIS HANI BARAGWANATH LABORATORY	National Institute for Communicable Diseases of the National Health Laboratory Service	Amoako DG et al
EPI_ISL_2454639	SouthAfrica/NICD-N5471/2021	2021-03-20	Africa	South Africa	CHRIS HANI BARAGWANATH LABORATORY	National Institute for Communicable Diseases of the National Health Laboratory Service	Amoako DG et al
EPI_ISL_2454644	SouthAfrica/NICD-N5481/2021	2021-03-26	Africa	South Africa	CHRIS HANI BARAGWANATH LABORATORY	National Institute for Communicable Diseases of the National Health Laboratory Service	Amoako DG et al
EPI_ISL_2382679	SouthAfrica/NICD-N5495/2021	2021-04-07	Africa	South Africa	CHRIS HANI BARAGWANATH LABORATORY	National Institute for Communicable Diseases of the National Health Laboratory Service	Amoako DG et al
EPI_ISL_2382681	SouthAfrica/NICD-N5500/2021	2021-04-12	Africa	South Africa	CHRIS HANI BARAGWANATH LABORATORY	National Institute for Communicable Diseases of the National Health Laboratory Service	Amoako DG et al
EPI_ISL_2382683	SouthAfrica/NICD-N5504/2021	2021-04-10	Africa	South Africa	CHRIS HANI BARAGWANATH LABORATORY	National Institute for Communicable Diseases of the National Health Laboratory Service	Amoako DG et al
EPI_ISL_2382684	SouthAfrica/NICD-N5505/2021	2021-04-11	Africa	South Africa	CHRIS HANI BARAGWANATH LABORATORY	National Institute for Communicable Diseases of the National Health Laboratory Service	Amoako DG et al
EPI_ISL_2382685	SouthAfrica/NICD-N5506/2021	2021-04-08	Africa	South Africa	CHRIS HANI BARAGWANATH LABORATORY	National Institute for Communicable Diseases of the National Health Laboratory Service	Amoako DG et al
EPI_ISL_2382686	SouthAfrica/NICD-N5507/2021	2021-04-13	Africa	South Africa	CHRIS HANI BARAGWANATH LABORATORY	National Institute for Communicable Diseases of the National Health Laboratory Service	Amoako DG et al
EPI_ISL_2454651	SouthAfrica/NICD-N5587/2021	2021-04-19	Africa	South Africa	CHRIS HANI BARAGWANATH LABORATORY	National Institute for Communicable Diseases of the National Health Laboratory Service	Amoako DG et al
EPI_ISL_2454656	SouthAfrica/NICD-N5594/2021	2021-04-23	Africa	South Africa	CHRIS HANI BARAGWANATH LABORATORY	National Institute for Communicable Diseases of the National Health Laboratory Service	Amoako DG et al
EPI_ISL_2382690	SouthAfrica/NICD-N5618/2021	2021-04-11	Africa	South Africa	CHRIS HANI BARAGWANATH LABORATORY	National Institute for Communicable Diseases of the National Health Laboratory Service	Amoako DG et al
EPI_ISL_2382692	SouthAfrica/NICD-N5620/2021	2021-04-18	Africa	South Africa	CHRIS HANI BARAGWANATH LABORATORY	National Institute for Communicable Diseases of the National Health Laboratory Service	Amoako DG et al
EPI_ISL_2382694	SouthAfrica/NICD-N5622/2021	2021-04-13	Africa	South Africa	CHRIS HANI BARAGWANATH LABORATORY	National Institute for Communicable Diseases of the National Health Laboratory Service	Amoako DG et al
EPI_ISL_2382695	SouthAfrica/NICD-N5624/2021	2021-04-23	Africa	South Africa	CHRIS HANI BARAGWANATH LABORATORY	National Institute for Communicable Diseases of the National Health Laboratory Service	Amoako DG et al
EPI_ISL_2382698	SouthAfrica/NICD-N5635/2021	2021-04-19	Africa	South Africa	CHRIS HANI BARAGWANATH LABORATORY	National Institute for Communicable Diseases of the National Health Laboratory Service	Amoako DG et al
EPI_ISL_2454664	SouthAfrica/NICD-N5979/2021	2021-04-13	Africa	South Africa	ROB FERREIRA LABORATORY	National Institute for Communicable Diseases of the National Health Laboratory Service	Amoako DG et al
EPI_ISL_2454669	SouthAfrica/NICD-N5990/2021	2021-04-23	Africa	South Africa	ROB FERREIRA LABORATORY	National Institute for Communicable Diseases of the National Health Laboratory Service	Amoako DG et al
EPI_ISL_2454679	SouthAfrica/NICD-N6006/2021	2021-04-29	Africa	South Africa	ROB FERREIRA LABORATORY	National Institute for Communicable Diseases of the National Health Laboratory Service	Amoako DG et al
EPI_ISL_2454682	SouthAfrica/NICD-N6011/2021	2021-04-20	Africa	South Africa	ROB FERREIRA LABORATORY	National Institute for Communicable Diseases of the National Health Laboratory Service	Amoako DG et al
EPI_ISL_2454688	SouthAfrica/NICD-N6021/2021	2021-04-28	Africa	South Africa	ROB FERREIRA LABORATORY	National Institute for Communicable Diseases of the National Health Laboratory Service	Amoako DG et al
EPI_ISL_2382699	SouthAfrica/NICD-N6509/2021	2021-04-23	Africa	South Africa	KIMBERLEY LABORATORY	National Institute for Communicable Diseases of the National Health Laboratory Service	Amoako DG et al
EPI_ISL_2382700	SouthAfrica/NICD-N6510/2021	2021-05-03	Africa	South Africa	KIMBERLEY LABORATORY	National Institute for Communicable Diseases of the National Health Laboratory Service	Amoako DG et al
EPI_ISL_2382701	SouthAfrica/NICD-N6511/2021	2021-05-03	Africa	South Africa	KIMBERLEY LABORATORY	National Institute for Communicable Diseases of the National Health Laboratory Service	Amoako DG et al
EPI_ISL_2382702	SouthAfrica/NICD-N6514/2021	2021-05-07	Africa	South Africa	KIMBERLEY LABORATORY	National Institute for Communicable Diseases of the National Health Laboratory Service	Amoako DG et al
EPI_ISL_2382703	SouthAfrica/NICD-N6515/2021	2021-05-06	Africa	South Africa	KIMBERLEY LABORATORY	National Institute for Communicable Diseases of the National Health Laboratory Service	Amoako DG et al
EPI_ISL_2382704	SouthAfrica/NICD-N6518/2021	2021-03-19	Africa	South Africa	KIMBERLEY LABORATORY	National Institute for Communicable Diseases of the National Health Laboratory Service	Amoako DG et al
EPI_ISL_2382706	SouthAfrica/NICD-N6520/2021	2021-05-04	Africa	South Africa	KIMBERLEY LABORATORY	National Institute for Communicable Diseases of the National Health Laboratory Service	Amoako DG et al
EPI_ISL_2382707	SouthAfrica/NICD-N6522/2021	2021-04-09	Africa	South Africa	KIMBERLEY LABORATORY	National Institute for Communicable Diseases of the National Health Laboratory Service	Amoako DG et al
EPI_ISL_2382708	SouthAfrica/NICD-N6523/2021	2021-04-24	Africa	South Africa	KIMBERLEY LABORATORY	National Institute for Communicable Diseases of the National Health Laboratory Service	Amoako DG et al
EPI_ISL_2382710	SouthAfrica/NICD-N6526/2021	2021-05-03	Africa	South Africa	KIMBERLEY LABORATORY	National Institute for Communicable Diseases of the National Health Laboratory Service	Amoako DG et al
EPI_ISL_2382711	SouthAfrica/NICD-N6527/2021	2021-04-08	Africa	South Africa	KIMBERLEY LABORATORY	National Institute for Communicable Diseases of the National Health Laboratory Service	Amoako DG et al
EPI_ISL_2382712	SouthAfrica/NICD-N6528/2021	2021-04-24	Africa	South Africa	KIMBERLEY LABORATORY	National Institute for Communicable Diseases of the National Health Laboratory Service	Amoako DG et al
EPI_ISL_2382713	SouthAfrica/NICD-N6529/2021	2021-04-09	Africa	South Africa	KIMBERLEY LABORATORY	National Institute for Communicable Diseases of the National Health Laboratory Service	Amoako DG et al
EPI_ISL_2382714	SouthAfrica/NICD-N6530/2021	2021-03-18	Africa	South Africa	KIMBERLEY LABORATORY	National Institute for Communicable Diseases of the National Health Laboratory Service	Amoako DG et al
EPI_ISL_2382715	SouthAfrica/NICD-N6531/2021	2021-04-23	Africa	South Africa	KIMBERLEY LABORATORY	National Institute for Communicable Diseases of the National Health Laboratory Service	Amoako DG et al
EPI_ISL_2382716	SouthAfrica/NICD-N6533/2021	2021-04-09	Africa	South Africa	KIMBERLEY LABORATORY	National Institute for Communicable Diseases of the National Health Laboratory Service	Amoako DG et al
EPI_ISL_2382717	SouthAfrica/NICD-N6534/2021	2021-04-27	Africa	South Africa	KIMBERLEY LABORATORY	National Institute for Communicable Diseases of the National Health Laboratory Service	Amoako DG et al
EPI_ISL_2382718	SouthAfrica/NICD-N6536/2021	2021-04-23	Africa	South Africa	KIMBERLEY LABORATORY	National Institute for Communicable Diseases of the National Health Laboratory Service	Amoako DG et al
EPI_ISL_2382719	SouthAfrica/NICD-N6537/2021	2021-04-23	Africa	South Africa	KIMBERLEY LABORATORY	National Institute for Communicable Diseases of the National Health Laboratory Service	Amoako DG et al
EPI_ISL_2382720	SouthAfrica/NICD-N6539/2021	2021-04-22	Africa	South Africa	KIMBERLEY LABORATORY	National Institute for Communicable Diseases of the National Health Laboratory Service	Amoako DG et al
EPI_ISL_2382721	SouthAfrica/NICD-N6540/2021	2021-04-14	Africa	South Africa	KIMBERLEY LABORATORY	National Institute for Communicable Diseases of the National Health Laboratory Service	Amoako DG et al
EPI_ISL_2382723	SouthAfrica/NICD-N6542/2021	2021-04-23	Africa	South Africa	KIMBERLEY LABORATORY	National Institute for Communicable Diseases of the National Health Laboratory Service	Amoako DG et al
EPI_ISL_2382725	SouthAfrica/NICD-N6544/2021	2021-04-09	Africa	South Africa	KIMBERLEY LABORATORY	National Institute for Communicable Diseases of the National Health Laboratory Service	Amoako DG et al
EPI_ISL_2382726	SouthAfrica/NICD-N6545/2021	2021-04-22	Africa	South Africa	KIMBERLEY LABORATORY	National Institute for Communicable Diseases of the National Health Laboratory Service	Amoako DG et al
EPI_ISL_2382191	SouthAfrica/NICD-N6546/2021	2021-03-18	Africa	South Africa	KIMBERLEY LABORATORY	National Institute for Communicable Diseases of the National Health Laboratory Service	Amoako DG et al
EPI_ISL_2382192	SouthAfrica/NICD-N6547/2021	2021-05-07	Africa	South Africa	KIMBERLEY LABORATORY	National Institute for Communicable Diseases of the National Health Laboratory Service	Amoako DG et al
EPI_ISL_2382193	SouthAfrica/NICD-N6548/2021	2021-03-16	Africa	South Africa	KIMBERLEY LABORATORY	National Institute for Communicable Diseases of the National Health Laboratory Service	Amoako DG et al
EPI_ISL_2382194	SouthAfrica/NICD-N6549/2021	2021-05-05	Africa	South Africa	KIMBERLEY LABORATORY	National Institute for Communicable Diseases of the National Health Laboratory Service	Amoako DG et al
EPI_ISL_2382195	SouthAfrica/NICD-N6551/2021	2021-05-07	Africa	South Africa	KIMBERLEY LABORATORY	National Institute for Communicable Diseases of the National Health Laboratory Service	Amoako DG et al
EPI_ISL_2382196	SouthAfrica/NICD-N6553/2021	2021-03-18	Africa	South Africa	KIMBERLEY LABORATORY	National Institute for Communicable Diseases of the National Health Laboratory Service	Amoako DG et al
EPI_ISL_2382197	SouthAfrica/NICD-N6554/2021	2021-05-04	Africa	South Africa	KIMBERLEY LABORATORY	National Institute for Communicable Diseases of the National Health Laboratory Service	Amoako DG et al
EPI_ISL_2382198	SouthAfrica/NICD-N6556/2021	2021-05-04	Africa	South Africa	KIMBERLEY LABORATORY	National Institute for Communicable Diseases of the National Health Laboratory Service	Amoako DG et al
EPI_ISL_2382199	SouthAfrica/NICD-N6558/2021	2021-03-17	Africa	South Africa	KIMBERLEY LABORATORY	National Institute for Communicable Diseases of the National Health Laboratory Service	Amoako DG et al
EPI_ISL_2382200	SouthAfrica/NICD-N6561/2021	2021-05-06	Africa	South Africa	KIMBERLEY LABORATORY	National Institute for Communicable Diseases of the National Health Laboratory Service	Amoako DG et al
EPI_ISL_2382201	SouthAfrica/NICD-N6562/2021	2021-05-06	Africa	South Africa	KIMBERLEY LABORATORY	National Institute for Communicable Diseases of the National Health Laboratory Service	Amoako DG et al
EPI_ISL_2382203	SouthAfrica/NICD-N6564/2021	2021-05-07	Africa	South Africa	KIMBERLEY LABORATORY	National Institute for Communicable Diseases of the National Health Laboratory Service	Amoako DG et al
EPI_ISL_2382204	SouthAfrica/NICD-N6565/2021	2021-05-06	Africa	South Africa	KIMBERLEY LABORATORY	National Institute for Communicable Diseases of the National Health Laboratory Service	Amoako DG et al
EPI_ISL_2382205	SouthAfrica/NICD-N6566/2021	2021-05-04	Africa	South Africa	KIMBERLEY LABORATORY	National Institute for Communicable Diseases of the National Health Laboratory Service	Amoako DG et al
EPI_ISL_2382206	SouthAfrica/NICD-N6567/2021	2021-05-06	Africa	South Africa	KIMBERLEY LABORATORY	National Institute for Communicable Diseases of the National Health Laboratory Service	Amoako DG et al
EPI_ISL_2382208	SouthAfrica/NICD-N6569/2021	2021-05-07	Africa	South Africa	KIMBERLEY LABORATORY	National Institute for Communicable Diseases of the National Health Laboratory Service	Amoako DG et al
EPI_ISL_2382209	SouthAfrica/NICD-N6570/2021	2021-04-26	Africa	South Africa	KIMBERLEY LABORATORY	National Institute for Communicable Diseases of the National Health Laboratory Service	Amoako DG et al
EPI_ISL_2382210	SouthAfrica/NICD-N6571/2021	2021-05-04	Africa	South Africa	KIMBERLEY LABORATORY	National Institute for Communicable Diseases of the National Health Laboratory Service	Amoako DG et al
EPI_ISL_2382211	SouthAfrica/NICD-N6572/2021	2021-05-04	Africa	South Africa	KIMBERLEY LABORATORY	National Institute for Communicable Diseases of the National Health Laboratory Service	Amoako DG et al
EPI_ISL_2382213	SouthAfrica/NICD-N6574/2021	2021-03-19	Africa	South Africa	KIMBERLEY LABORATORY	National Institute for Communicable Diseases of the National Health Laboratory Service	Amoako DG et al
EPI_ISL_2382215	SouthAfrica/NICD-N6579/2021	2021-05-03	Africa	South Africa	KIMBERLEY LABORATORY	National Institute for Communicable Diseases of the National Health Laboratory Service	Amoako DG et al
EPI_ISL_2382216	SouthAfrica/NICD-N6582/2021	2021-05-05	Africa	South Africa	KIMBERLEY LABORATORY	National Institute for Communicable Diseases of the National Health Laboratory Service	Amoako DG et al
EPI_ISL_2382217	SouthAfrica/NICD-N6583/2021	2021-05-06	Africa	South Africa	KIMBERLEY LABORATORY	National Institute for Communicable Diseases of the National Health Laboratory Service	Amoako DG et al
EPI_ISL_2382218	SouthAfrica/NICD-N6584/2021	2021-05-03	Africa	South Africa	KIMBERLEY LABORATORY	National Institute for Communicable Diseases of the National Health Laboratory Service	Amoako DG et al
EPI_ISL_2382219	SouthAfrica/NICD-N6585/2021	2021-05-06	Africa	South Africa	KIMBERLEY LABORATORY	National Institute for Communicable Diseases of the National Health Laboratory Service	Amoako DG et al
EPI_ISL_2382220	SouthAfrica/NICD-N6587/2021	2021-04-26	Africa	South Africa	KIMBERLEY LABORATORY	National Institute for Communicable Diseases of the National Health Laboratory Service	Amoako DG et al
EPI_ISL_2382221	SouthAfrica/NICD-N6588/2021	2021-04-26	Africa	South Africa	KIMBERLEY LABORATORY	National Institute for Communicable Diseases of the National Health Laboratory Service	Amoako DG et al
EPI_ISL_2382222	SouthAfrica/NICD-N6590/2021	2021-05-06	Africa	South Africa	KIMBERLEY LABORATORY	National Institute for Communicable Diseases of the National Health Laboratory Service	Amoako DG et al
EPI_ISL_2382223	SouthAfrica/NICD-N6591/2021	2021-05-07	Africa	South Africa	KIMBERLEY LABORATORY	National Institute for Communicable Diseases of the National Health Laboratory Service	Amoako DG et al
EPI_ISL_2382224	SouthAfrica/NICD-N6592/2021	2021-05-02	Africa	South Africa	KIMBERLEY LABORATORY	National Institute for Communicable Diseases of the National Health Laboratory Service	Amoako DG et al
EPI_ISL_2382227	SouthAfrica/NICD-N6595/2021	2021-05-04	Africa	South Africa	CHRIS HANI BARAGWANATH LABORATORY	National Institute for Communicable Diseases of the National Health Laboratory Service	Amoako DG et al
EPI_ISL_2382229	SouthAfrica/NICD-N6597/2021	2021-05-04	Africa	South Africa	CHRIS HANI BARAGWANATH LABORATORY	National Institute for Communicable Diseases of the National Health Laboratory Service	Amoako DG et al
EPI_ISL_2382230	SouthAfrica/NICD-N6598/2021	2021-05-02	Africa	South Africa	CHRIS HANI BARAGWANATH LABORATORY	National Institute for Communicable Diseases of the National Health Laboratory Service	Amoako DG et al
EPI_ISL_2382233	SouthAfrica/NICD-N6602/2021	2021-05-03	Africa	South Africa	CHRIS HANI BARAGWANATH LABORATORY	National Institute for Communicable Diseases of the National Health Laboratory Service	Amoako DG et al
EPI_ISL_2382234	SouthAfrica/NICD-N6603/2021	2021-05-03	Africa	South Africa	CHRIS HANI BARAGWANATH LABORATORY	National Institute for Communicable Diseases of the National Health Laboratory Service	Amoako DG et al
EPI_ISL_2382235	SouthAfrica/NICD-N6604/2021	2021-05-04	Africa	South Africa	CHRIS HANI BARAGWANATH LABORATORY	National Institute for Communicable Diseases of the National Health Laboratory Service	Amoako DG et al
EPI_ISL_2382236	SouthAfrica/NICD-N6607/2021	2021-04-30	Africa	South Africa	CHRIS HANI BARAGWANATH LABORATORY	National Institute for Communicable Diseases of the National Health Laboratory Service	Amoako DG et al
EPI_ISL_2382239	SouthAfrica/NICD-N6611/2021	2021-05-04	Africa	South Africa	CHRIS HANI BARAGWANATH LABORATORY	National Institute for Communicable Diseases of the National Health Laboratory Service	Amoako DG et al
EPI_ISL_2382241	SouthAfrica/NICD-N6613/2021	2021-04-30	Africa	South Africa	CHRIS HANI BARAGWANATH LABORATORY	National Institute for Communicable Diseases of the National Health Laboratory Service	Amoako DG et al
EPI_ISL_2382243	SouthAfrica/NICD-N6615/2021	2021-05-02	Africa	South Africa	CHRIS HANI BARAGWANATH LABORATORY	National Institute for Communicable Diseases of the National Health Laboratory Service	Amoako DG et al
EPI_ISL_2382244	SouthAfrica/NICD-N6616/2021	2021-05-11	Africa	South Africa	CHRIS HANI BARAGWANATH LABORATORY	National Institute for Communicable Diseases of the National Health Laboratory Service	Amoako DG et al
EPI_ISL_2382245	SouthAfrica/NICD-N6618/2021	2021-04-30	Africa	South Africa	CHRIS HANI BARAGWANATH LABORATORY	National Institute for Communicable Diseases of the National Health Laboratory Service	Amoako DG et al
EPI_ISL_2382248	SouthAfrica/NICD-N6621/2021	2021-05-04	Africa	South Africa	CHRIS HANI BARAGWANATH LABORATORY	National Institute for Communicable Diseases of the National Health Laboratory Service	Amoako DG et al
EPI_ISL_2382249	SouthAfrica/NICD-N6622/2021	2021-05-02	Africa	South Africa	CHRIS HANI BARAGWANATH LABORATORY	National Institute for Communicable Diseases of the National Health Laboratory Service	Amoako DG et al
EPI_ISL_2382251	SouthAfrica/NICD-N6625/2021	2021-05-05	Africa	South Africa	CHRIS HANI BARAGWANATH LABORATORY	National Institute for Communicable Diseases of the National Health Laboratory Service	Amoako DG et al
EPI_ISL_2382254	SouthAfrica/NICD-N6633/2021	2021-05-01	Africa	South Africa	CHRIS HANI BARAGWANATH LABORATORY	National Institute for Communicable Diseases of the National Health Laboratory Service	Amoako DG et al
EPI_ISL_2382255	SouthAfrica/NICD-N6635/2021	2021-05-09	Africa	South Africa	CHRIS HANI BARAGWANATH LABORATORY	National Institute for Communicable Diseases of the National Health Laboratory Service	Amoako DG et al
EPI_ISL_2382256	SouthAfrica/NICD-N6637/2021	2021-05-03	Africa	South Africa	CHRIS HANI BARAGWANATH LABORATORY	National Institute for Communicable Diseases of the National Health Laboratory Service	Amoako DG et al
EPI_ISL_2382259	SouthAfrica/NICD-N6642/2021	2021-05-09	Africa	South Africa	CHRIS HANI BARAGWANATH LABORATORY	National Institute for Communicable Diseases of the National Health Laboratory Service	Amoako DG et al
EPI_ISL_2382260	SouthAfrica/NICD-N6643/2021	2021-05-10	Africa	South Africa	KOPANONG LABORATORY	National Institute for Communicable Diseases of the National Health Laboratory Service	Amoako DG et al
EPI_ISL_2382261	SouthAfrica/NICD-N6644/2021	2021-05-11	Africa	South Africa	KOPANONG LABORATORY	National Institute for Communicable Diseases of the National Health Laboratory Service	Amoako DG et al
EPI_ISL_2382262	SouthAfrica/NICD-N6646/2021	2021-05-09	Africa	South Africa	KOPANONG LABORATORY	National Institute for Communicable Diseases of the National Health Laboratory Service	Amoako DG et al
EPI_ISL_2382263	SouthAfrica/NICD-N6647/2021	2021-05-11	Africa	South Africa	KOPANONG LABORATORY	National Institute for Communicable Diseases of the National Health Laboratory Service	Amoako DG et al
EPI_ISL_2382266	SouthAfrica/NICD-N6654/2021	2021-05-11	Africa	South Africa	KOPANONG LABORATORY	National Institute for Communicable Diseases of the National Health Laboratory Service	Amoako DG et al
EPI_ISL_2662556	SouthAfrica/NICD-N6902/2021	2021-05-09	Africa	South Africa	TAMBO MEMORIAL LABORATORY	National Institute for Communicable Diseases of the National Health Laboratory Service	Amoako DG et al
EPI_ISL_2662572	SouthAfrica/NICD-N6920/2021	2021-05-12	Africa	South Africa	TAMBO MEMORIAL LABORATORY	National Institute for Communicable Diseases of the National Health Laboratory Service	Amoako DG et al
EPI_ISL_2662577	SouthAfrica/NICD-N6925/2021	2021-05-12	Africa	South Africa	TAMBO MEMORIAL LABORATORY	National Institute for Communicable Diseases of the National Health Laboratory Service	Amoako DG et al
EPI_ISL_2662579	SouthAfrica/NICD-N6927/2021	2021-05-13	Africa	South Africa	TAMBO MEMORIAL LABORATORY	National Institute for Communicable Diseases of the National Health Laboratory Service	Amoako DG et al
EPI_ISL_2662580	SouthAfrica/NICD-N6928/2021	2021-05-12	Africa	South Africa	TAMBO MEMORIAL LABORATORY	National Institute for Communicable Diseases of the National Health Laboratory Service	Amoako DG et al
EPI_ISL_2662581	SouthAfrica/NICD-N6929/2021	2021-05-10	Africa	South Africa	TAMBO MEMORIAL LABORATORY	National Institute for Communicable Diseases of the National Health Laboratory Service	Amoako DG et al
EPI_ISL_2662584	SouthAfrica/NICD-N6934/2021	2021-05-12	Africa	South Africa	TAMBO MEMORIAL LABORATORY	National Institute for Communicable Diseases of the National Health Laboratory Service	Amoako DG et al
EPI_ISL_2662587	SouthAfrica/NICD-N6937/2021	2021-05-12	Africa	South Africa	TAMBO MEMORIAL LABORATORY	National Institute for Communicable Diseases of the National Health Laboratory Service	Amoako DG et al
EPI_ISL_2662589	SouthAfrica/NICD-N6939/2021	2021-05-12	Africa	South Africa	TAMBO MEMORIAL LABORATORY	National Institute for Communicable Diseases of the National Health Laboratory Service	Amoako DG et al
EPI_ISL_2662594	SouthAfrica/NICD-N6947/2021	2021-05-10	Africa	South Africa	TAMBO MEMORIAL LABORATORY	National Institute for Communicable Diseases of the National Health Laboratory Service	Amoako DG et al
EPI_ISL_2662595	SouthAfrica/NICD-N6950/2021	2021-05-12	Africa	South Africa	TAMBO MEMORIAL LABORATORY	National Institute for Communicable Diseases of the National Health Laboratory Service	Amoako DG et al
EPI_ISL_2662599	SouthAfrica/NICD-N6957/2021	2021-05-08	Africa	South Africa	TAMBO MEMORIAL LABORATORY	National Institute for Communicable Diseases of the National Health Laboratory Service	Amoako DG et al
EPI_ISL_2662600	SouthAfrica/NICD-N6958/2021	2021-05-08	Africa	South Africa	TAMBO MEMORIAL LABORATORY	National Institute for Communicable Diseases of the National Health Laboratory Service	Amoako DG et al
EPI_ISL_2662602	SouthAfrica/NICD-N6964/2021	2021-05-12	Africa	South Africa	TAMBO MEMORIAL LABORATORY	National Institute for Communicable Diseases of the National Health Laboratory Service	Amoako DG et al
EPI_ISL_2662603	SouthAfrica/NICD-N6966/2021	2021-05-09	Africa	South Africa	TAMBO MEMORIAL LABORATORY	National Institute for Communicable Diseases of the National Health Laboratory Service	Amoako DG et al
EPI_ISL_2662608	SouthAfrica/NICD-N6974/2021	2021-05-09	Africa	South Africa	TAMBO MEMORIAL LABORATORY	National Institute for Communicable Diseases of the National Health Laboratory Service	Amoako DG et al
EPI_ISL_2662610	SouthAfrica/NICD-N6976/2021	2021-05-08	Africa	South Africa	TAMBO MEMORIAL LABORATORY	National Institute for Communicable Diseases of the National Health Laboratory Service	Amoako DG et al
EPI_ISL_2662614	SouthAfrica/NICD-N6982/2021	2021-05-09	Africa	South Africa	TAMBO MEMORIAL LABORATORY	National Institute for Communicable Diseases of the National Health Laboratory Service	Amoako DG et al
EPI_ISL_2662615	SouthAfrica/NICD-N6984/2021	2021-05-08	Africa	South Africa	TAMBO MEMORIAL LABORATORY	National Institute for Communicable Diseases of the National Health Laboratory Service	Amoako DG et al
EPI_ISL_2662620	SouthAfrica/NICD-N6991/2021	2021-05-17	Africa	South Africa	CHRIS HANI BARAGWANATH LABORATORY	National Institute for Communicable Diseases of the National Health Laboratory Service	Amoako DG et al
EPI_ISL_2662622	SouthAfrica/NICD-N7005/2021	2021-05-17	Africa	South Africa	CHRIS HANI BARAGWANATH LABORATORY	National Institute for Communicable Diseases of the National Health Laboratory Service	Amoako DG et al
EPI_ISL_2662623	SouthAfrica/NICD-N7006/2021	2021-05-17	Africa	South Africa	CHRIS HANI BARAGWANATH LABORATORY	National Institute for Communicable Diseases of the National Health Laboratory Service	Amoako DG et al
EPI_ISL_2662632	SouthAfrica/NICD-N7019/2021	2021-05-06	Africa	South Africa	CHRIS HANI BARAGWANATH LABORATORY	National Institute for Communicable Diseases of the National Health Laboratory Service	Amoako DG et al
EPI_ISL_2662633	SouthAfrica/NICD-N7020/2021	2021-05-17	Africa	South Africa	CHRIS HANI BARAGWANATH LABORATORY	National Institute for Communicable Diseases of the National Health Laboratory Service	Amoako DG et al
EPI_ISL_2662638	SouthAfrica/NICD-N7030/2021	2021-05-14	Africa	South Africa	CHRIS HANI BARAGWANATH LABORATORY	National Institute for Communicable Diseases of the National Health Laboratory Service	Amoako DG et al
EPI_ISL_2662639	SouthAfrica/NICD-N7031/2021	2021-05-06	Africa	South Africa	CHRIS HANI BARAGWANATH LABORATORY	National Institute for Communicable Diseases of the National Health Laboratory Service	Amoako DG et al
EPI_ISL_2662640	SouthAfrica/NICD-N7033/2021	2021-05-16	Africa	South Africa	CHRIS HANI BARAGWANATH LABORATORY	National Institute for Communicable Diseases of the National Health Laboratory Service	Amoako DG et al
EPI_ISL_2662644	SouthAfrica/NICD-N7037/2021	2021-05-17	Africa	South Africa	CHRIS HANI BARAGWANATH LABORATORY	National Institute for Communicable Diseases of the National Health Laboratory Service	Amoako DG et al
EPI_ISL_2662645	SouthAfrica/NICD-N7038/2021	2021-05-16	Africa	South Africa	CHRIS HANI BARAGWANATH LABORATORY	National Institute for Communicable Diseases of the National Health Laboratory Service	Amoako DG et al
EPI_ISL_2662649	SouthAfrica/NICD-N7044/2021	2021-04-17	Africa	South Africa	CHRIS HANI BARAGWANATH LABORATORY	National Institute for Communicable Diseases of the National Health Laboratory Service	Amoako DG et al
EPI_ISL_2662652	SouthAfrica/NICD-N7049/2021	2021-05-17	Africa	South Africa	CHRIS HANI BARAGWANATH LABORATORY	National Institute for Communicable Diseases of the National Health Laboratory Service	Amoako DG et al
EPI_ISL_2662660	SouthAfrica/NICD-N7057/2021	2021-04-18	Africa	South Africa	CHRIS HANI BARAGWANATH LABORATORY	National Institute for Communicable Diseases of the National Health Laboratory Service	Amoako DG et al
EPI_ISL_2662663	SouthAfrica/NICD-N7061/2021	2021-05-12	Africa	South Africa	KOPANONG LABORATORY	National Institute for Communicable Diseases of the National Health Laboratory Service	Amoako DG et al
EPI_ISL_2662665	SouthAfrica/NICD-N7064/2021	2021-04-25	Africa	South Africa	KIMBERLEY LABORATORY	National Institute for Communicable Diseases of the National Health Laboratory Service	Amoako DG et al
EPI_ISL_2662666	SouthAfrica/NICD-N7065/2021	2021-04-24	Africa	South Africa	KIMBERLEY LABORATORY	National Institute for Communicable Diseases of the National Health Laboratory Service	Amoako DG et al
EPI_ISL_2662667	SouthAfrica/NICD-N7066/2021	2021-04-25	Africa	South Africa	KIMBERLEY LABORATORY	National Institute for Communicable Diseases of the National Health Laboratory Service	Amoako DG et al
EPI_ISL_2662670	SouthAfrica/NICD-N7070/2021	2021-04-25	Africa	South Africa	KIMBERLEY LABORATORY	National Institute for Communicable Diseases of the National Health Laboratory Service	Amoako DG et al
EPI_ISL_2662672	SouthAfrica/NICD-N7073/2021	2021-04-25	Africa	South Africa	KIMBERLEY LABORATORY	National Institute for Communicable Diseases of the National Health Laboratory Service	Amoako DG et al
EPI_ISL_2662673	SouthAfrica/NICD-N7075/2021	2021-04-10	Africa	South Africa	KIMBERLEY LABORATORY	National Institute for Communicable Diseases of the National Health Laboratory Service	Amoako DG et al
EPI_ISL_2662678	SouthAfrica/NICD-N7082/2021	2021-04-10	Africa	South Africa	KIMBERLEY LABORATORY	National Institute for Communicable Diseases of the National Health Laboratory Service	Amoako DG et al
EPI_ISL_2662681	SouthAfrica/NICD-N7085/2021	2021-04-10	Africa	South Africa	KIMBERLEY LABORATORY	National Institute for Communicable Diseases of the National Health Laboratory Service	Amoako DG et al
EPI_ISL_2662682	SouthAfrica/NICD-N7087/2021	2021-05-05	Africa	South Africa	KIMBERLEY LABORATORY	National Institute for Communicable Diseases of the National Health Laboratory Service	Amoako DG et al
EPI_ISL_2662685	SouthAfrica/NICD-N7091/2021	2021-04-28	Africa	South Africa	KIMBERLEY LABORATORY	National Institute for Communicable Diseases of the National Health Laboratory Service	Amoako DG et al
EPI_ISL_2662686	SouthAfrica/NICD-N7093/2021	2021-05-08	Africa	South Africa	KIMBERLEY LABORATORY	National Institute for Communicable Diseases of the National Health Laboratory Service	Amoako DG et al
EPI_ISL_2662687	SouthAfrica/NICD-N7094/2021	2021-03-18	Africa	South Africa	KIMBERLEY LABORATORY	National Institute for Communicable Diseases of the National Health Laboratory Service	Amoako DG et al
EPI_ISL_2662688	SouthAfrica/NICD-N7095/2021	2021-05-06	Africa	South Africa	KIMBERLEY LABORATORY	National Institute for Communicable Diseases of the National Health Laboratory Service	Amoako DG et al
EPI_ISL_2662689	SouthAfrica/NICD-N7096/2021	2021-05-06	Africa	South Africa	KIMBERLEY LABORATORY	National Institute for Communicable Diseases of the National Health Laboratory Service	Amoako DG et al
EPI_ISL_2662690	SouthAfrica/NICD-N7097/2021	2021-05-07	Africa	South Africa	KIMBERLEY LABORATORY	National Institute for Communicable Diseases of the National Health Laboratory Service	Amoako DG et al
EPI_ISL_2662691	SouthAfrica/NICD-N7098/2021	2021-05-08	Africa	South Africa	KIMBERLEY LABORATORY	National Institute for Communicable Diseases of the National Health Laboratory Service	Amoako DG et al
EPI_ISL_2662692	SouthAfrica/NICD-N7101/2021	2021-03-18	Africa	South Africa	KIMBERLEY LABORATORY	National Institute for Communicable Diseases of the National Health Laboratory Service	Amoako DG et al
EPI_ISL_2662693	SouthAfrica/NICD-N7103/2021	2021-05-08	Africa	South Africa	KIMBERLEY LABORATORY	National Institute for Communicable Diseases of the National Health Laboratory Service	Amoako DG et al
EPI_ISL_2662694	SouthAfrica/NICD-N7107/2021	2021-05-03	Africa	South Africa	KIMBERLEY LABORATORY	National Institute for Communicable Diseases of the National Health Laboratory Service	Amoako DG et al
EPI_ISL_2662696	SouthAfrica/NICD-N7109/2021	2021-05-06	Africa	South Africa	KIMBERLEY LABORATORY	National Institute for Communicable Diseases of the National Health Laboratory Service	Amoako DG et al
EPI_ISL_2662697	SouthAfrica/NICD-N7110/2021	2021-03-20	Africa	South Africa	KIMBERLEY LABORATORY	National Institute for Communicable Diseases of the National Health Laboratory Service	Amoako DG et al
EPI_ISL_2662698	SouthAfrica/NICD-N7111/2021	2021-04-26	Africa	South Africa	KIMBERLEY LABORATORY	National Institute for Communicable Diseases of the National Health Laboratory Service	Amoako DG et al
EPI_ISL_2662700	SouthAfrica/NICD-N7114/2021	2021-05-08	Africa	South Africa	KIMBERLEY LABORATORY	National Institute for Communicable Diseases of the National Health Laboratory Service	Amoako DG et al
EPI_ISL_2662701	SouthAfrica/NICD-N7115/2021	2021-05-05	Africa	South Africa	KIMBERLEY LABORATORY	National Institute for Communicable Diseases of the National Health Laboratory Service	Amoako DG et al
EPI_ISL_2662702	SouthAfrica/NICD-N7116/2021	2021-05-04	Africa	South Africa	KIMBERLEY LABORATORY	National Institute for Communicable Diseases of the National Health Laboratory Service	Amoako DG et al
EPI_ISL_2662703	SouthAfrica/NICD-N7117/2021	2021-04-10	Africa	South Africa	KIMBERLEY LABORATORY	National Institute for Communicable Diseases of the National Health Laboratory Service	Amoako DG et al
EPI_ISL_2662704	SouthAfrica/NICD-N7119/2021	2021-05-06	Africa	South Africa	KIMBERLEY LABORATORY	National Institute for Communicable Diseases of the National Health Laboratory Service	Amoako DG et al
EPI_ISL_2662705	SouthAfrica/NICD-N7120/2021	2021-05-06	Africa	South Africa	KIMBERLEY LABORATORY	National Institute for Communicable Diseases of the National Health Laboratory Service	Amoako DG et al
EPI_ISL_2662706	SouthAfrica/NICD-N7121/2021	2021-03-19	Africa	South Africa	KIMBERLEY LABORATORY	National Institute for Communicable Diseases of the National Health Laboratory Service	Amoako DG et al
EPI_ISL_2662707	SouthAfrica/NICD-N7122/2021	2021-05-06	Africa	South Africa	KIMBERLEY LABORATORY	National Institute for Communicable Diseases of the National Health Laboratory Service	Amoako DG et al
EPI_ISL_2662709	SouthAfrica/NICD-N7154/2021	2021-05-19	Africa	South Africa	National Institute for Communicable Diseases of the National Health Laboratory Service	National Institute for Communicable Diseases of the National Health Laboratory Service	Amoako DG et al
EPI_ISL_2662710	SouthAfrica/NICD-N7155/2021	2021-05-19	Africa	South Africa	National Institute for Communicable Diseases of the National Health Laboratory Service	National Institute for Communicable Diseases of the National Health Laboratory Service	Amoako DG et al
EPI_ISL_2662712	SouthAfrica/NICD-N7157/2021	2021-05-19	Africa	South Africa	National Institute for Communicable Diseases of the National Health Laboratory Service	National Institute for Communicable Diseases of the National Health Laboratory Service	Amoako DG et al
EPI_ISL_2662715	SouthAfrica/NICD-N7160/2021	2021-05-18	Africa	South Africa	National Institute for Communicable Diseases of the National Health Laboratory Service	National Institute for Communicable Diseases of the National Health Laboratory Service	Amoako DG et al
EPI_ISL_2662716	SouthAfrica/NICD-N7161/2021	2021-05-18	Africa	South Africa	National Institute for Communicable Diseases of the National Health Laboratory Service	National Institute for Communicable Diseases of the National Health Laboratory Service	Amoako DG et al
EPI_ISL_2662717	SouthAfrica/NICD-N7162/2021	2021-05-18	Africa	South Africa	National Institute for Communicable Diseases of the National Health Laboratory Service	National Institute for Communicable Diseases of the National Health Laboratory Service	Amoako DG et al
EPI_ISL_2662718	SouthAfrica/NICD-N7164/2021	2021-05-21	Africa	South Africa	National Institute for Communicable Diseases of the National Health Laboratory Service	National Institute for Communicable Diseases of the National Health Laboratory Service	Amoako DG et al
EPI_ISL_2662721	SouthAfrica/NICD-N7168/2021	2021-05-20	Africa	South Africa	National Institute for Communicable Diseases of the National Health Laboratory Service	National Institute for Communicable Diseases of the National Health Laboratory Service	Amoako DG et al
EPI_ISL_2662723	SouthAfrica/NICD-N7172/2021	2021-05-21	Africa	South Africa	National Institute for Communicable Diseases of the National Health Laboratory Service	National Institute for Communicable Diseases of the National Health Laboratory Service	Amoako DG et al
EPI_ISL_3030526	SouthAfrica/NICD-N7458/2021	2021-05-12	Africa	South Africa	AMPATH LABORATORY	National Institute for Communicable Diseases of the National Health Laboratory Service	Amoako DG et al
EPI_ISL_3030532	SouthAfrica/NICD-N7470/2021	2021-05	Africa	South Africa	Tshepong LABORATORY	National Institute for Communicable Diseases of the National Health Laboratory Service	Amoako DG et al
EPI_ISL_3030533	SouthAfrica/NICD-N7472/2021	2021-05	Africa	South Africa	Toga LABORATORY	National Institute for Communicable Diseases of the National Health Laboratory Service	Amoako DG et al
EPI_ISL_3024631	SouthAfrica/NICD-N7512/2021	2021-05-12	Africa	South Africa	TAMBO MEMORIAL LABORATORY	National Institute for Communicable Diseases of the National Health Laboratory Service	Amoako DG et al
EPI_ISL_3024632	SouthAfrica/NICD-N7513/2021	2021-05-16	Africa	South Africa	TAMBO MEMORIAL LABORATORY	National Institute for Communicable Diseases of the National Health Laboratory Service	Amoako DG et al
EPI_ISL_3024633	SouthAfrica/NICD-N7514/2021	2021-05-18	Africa	South Africa	TAMBO MEMORIAL LABORATORY	National Institute for Communicable Diseases of the National Health Laboratory Service	Amoako DG et al
EPI_ISL_3024649	SouthAfrica/NICD-N7604/2021	2021-05-13	Africa	South Africa	CHRIS HANI BARAGWANATH LABORATORY	National Institute for Communicable Diseases of the National Health Laboratory Service	Amoako DG et al
EPI_ISL_3024650	SouthAfrica/NICD-N7605/2021	2021-04-15	Africa	South Africa	CHRIS HANI BARAGWANATH LABORATORY	National Institute for Communicable Diseases of the National Health Laboratory Service	Amoako DG et al
EPI_ISL_3024651	SouthAfrica/NICD-N7607/2021	2021-05-20	Africa	South Africa	CHRIS HANI BARAGWANATH LABORATORY	National Institute for Communicable Diseases of the National Health Laboratory Service	Amoako DG et al
EPI_ISL_3024655	SouthAfrica/NICD-N7612/2021	2021-05-23	Africa	South Africa	CHRIS HANI BARAGWANATH LABORATORY	National Institute for Communicable Diseases of the National Health Laboratory Service	Amoako DG et al
EPI_ISL_3024658	SouthAfrica/NICD-N7616/2021	2021-05-21	Africa	South Africa	CHRIS HANI BARAGWANATH LABORATORY	National Institute for Communicable Diseases of the National Health Laboratory Service	Amoako DG et al
EPI_ISL_3024669	SouthAfrica/NICD-N7637/2021	2021-05-19	Africa	South Africa	CHRIS HANI BARAGWANATH LABORATORY	National Institute for Communicable Diseases of the National Health Laboratory Service	Amoako DG et al
EPI_ISL_3451439	SouthAfrica/NICD-N7661/2021	2021-05-18	Africa	South Africa	CHRIS HANI BARAGWANATH LABORATORY	National Institute for Communicable Diseases of the National Health Laboratory Service	Amoako DG et al
EPI_ISL_3643970	SouthAfrica/NICD-N7770/2021	2021-05-06	Africa	South Africa	KIMBERLEY LABORATORY	National Institute for Communicable Diseases of the National Health Laboratory Service	Amoako DG et al
EPI_ISL_3643971	SouthAfrica/NICD-N7771/2021	2021-05-06	Africa	South Africa	KIMBERLEY LABORATORY	National Institute for Communicable Diseases of the National Health Laboratory Service	Amoako DG et al
EPI_ISL_3643972	SouthAfrica/NICD-N7772/2021	2021-05-05	Africa	South Africa	KIMBERLEY LABORATORY	National Institute for Communicable Diseases of the National Health Laboratory Service	Amoako DG et al
EPI_ISL_3643973	SouthAfrica/NICD-N7859/2021	2021-05-05	Africa	South Africa	ROB FERREIRA LABORATORY	National Institute for Communicable Diseases of the National Health Laboratory Service	Amoako DG et al
EPI_ISL_3451453	SouthAfrica/NICD-N7974/2021	2021-05-01	Africa	South Africa	ROB FERREIRA LABORATORY	National Institute for Communicable Diseases of the National Health Laboratory Service	Amoako DG et al
EPI_ISL_3451462	SouthAfrica/NICD-N7992/2021	2021-06-02	Africa	South Africa	ROB FERREIRA LABORATORY	National Institute for Communicable Diseases of the National Health Laboratory Service	Amoako DG et al
EPI_ISL_3451463	SouthAfrica/NICD-N7993/2021	2021-05-27	Africa	South Africa	ROB FERREIRA LABORATORY	National Institute for Communicable Diseases of the National Health Laboratory Service	Amoako DG et al
EPI_ISL_3451464	SouthAfrica/NICD-N7994/2021	2021-05-25	Africa	South Africa	ROB FERREIRA LABORATORY	National Institute for Communicable Diseases of the National Health Laboratory Service	Amoako DG et al
EPI_ISL_3451470	SouthAfrica/NICD-N8005/2021	2021-05-31	Africa	South Africa	ROB FERREIRA LABORATORY	National Institute for Communicable Diseases of the National Health Laboratory Service	Amoako DG et al
EPI_ISL_3451478	SouthAfrica/NICD-N8015/2021	2021-06-01	Africa	South Africa	ROB FERREIRA LABORATORY	National Institute for Communicable Diseases of the National Health Laboratory Service	Amoako DG et al
EPI_ISL_3451479	SouthAfrica/NICD-N8016/2021	2021-05-24	Africa	South Africa	ROB FERREIRA LABORATORY	National Institute for Communicable Diseases of the National Health Laboratory Service	Amoako DG et al
EPI_ISL_3451488	SouthAfrica/NICD-N8036/2021	2021-05-25	Africa	South Africa	ROB FERREIRA LABORATORY	National Institute for Communicable Diseases of the National Health Laboratory Service	Amoako DG et al
EPI_ISL_2695583	SouthAfrica/NICD-N8040/2021	2021-06-01	Africa	South Africa	PATHCARE LABORATORY	National Institute for Communicable Diseases of the National Health Laboratory Service	Amoako DG et al
EPI_ISL_2695584	SouthAfrica/NICD-N8044/2021	2021-06-01	Africa	South Africa	PATHCARE LABORATORY	National Institute for Communicable Diseases of the National Health Laboratory Service	Amoako DG et al
EPI_ISL_2695585	SouthAfrica/NICD-N8046/2021	2021-06-02	Africa	South Africa	PATHCARE LABORATORY	National Institute for Communicable Diseases of the National Health Laboratory Service	Amoako DG et al
EPI_ISL_2695586	SouthAfrica/NICD-N8047/2021	2021-06-02	Africa	South Africa	PATHCARE LABORATORY	National Institute for Communicable Diseases of the National Health Laboratory Service	Amoako DG et al
EPI_ISL_3074042	SouthAfrica/NICD-N8054/2021	2021-06-06	Africa	South Africa	Lancet Laboratory	National Institute for Communicable Diseases of the National Health Laboratory Service	Amoako DG et al
EPI_ISL_3074043	SouthAfrica/NICD-N8055/2021	2021-06-06	Africa	South Africa	Lancet Laboratory	National Institute for Communicable Diseases of the National Health Laboratory Service	Amoako DG et al
EPI_ISL_3074049	SouthAfrica/NICD-N8064/2021	2021-06-07	Africa	South Africa	Lancet Laboratory	National Institute for Communicable Diseases of the National Health Laboratory Service	Amoako DG et al
EPI_ISL_3074050	SouthAfrica/NICD-N8065/2021	2021-06-08	Africa	South Africa	Lancet Laboratory	National Institute for Communicable Diseases of the National Health Laboratory Service	Amoako DG et al
EPI_ISL_3074055	SouthAfrica/NICD-N8073/2021	2021-06-08	Africa	South Africa	Lancet Laboratory	National Institute for Communicable Diseases of the National Health Laboratory Service	Amoako DG et al
EPI_ISL_2695590	SouthAfrica/NICD-N8076/2021	2021-06-03	Africa	South Africa	HELEN JOSEPH	National Institute for Communicable Diseases of the National Health Laboratory Service	Amoako DG et al
EPI_ISL_2695594	SouthAfrica/NICD-N8080/2021	2021-06-04	Africa	South Africa	HELEN JOSEPH	National Institute for Communicable Diseases of the National Health Laboratory Service	Amoako DG et al
EPI_ISL_2695597	SouthAfrica/NICD-N8083/2021	2021-06-03	Africa	South Africa	HELEN JOSEPH	National Institute for Communicable Diseases of the National Health Laboratory Service	Amoako DG et al
EPI_ISL_2695598	SouthAfrica/NICD-N8084/2021	2021-06-01	Africa	South Africa	HELEN JOSEPH	National Institute for Communicable Diseases of the National Health Laboratory Service	Amoako DG et al
EPI_ISL_2695606	SouthAfrica/NICD-N8096/2021	2021-06-04	Africa	South Africa	HELEN JOSEPH	National Institute for Communicable Diseases of the National Health Laboratory Service	Amoako DG et al
EPI_ISL_2695608	SouthAfrica/NICD-N8102/2021	2021-05-19	Africa	South Africa	ROB FERREIRA LABORATORY	National Institute for Communicable Diseases of the National Health Laboratory Service	Amoako DG et al
EPI_ISL_2695609	SouthAfrica/NICD-N8103/2021	2021-05-19	Africa	South Africa	ROB FERREIRA LABORATORY	National Institute for Communicable Diseases of the National Health Laboratory Service	Amoako DG et al
EPI_ISL_2695620	SouthAfrica/NICD-N8116/2021	2021-05-10	Africa	South Africa	ROB FERREIRA LABORATORY	National Institute for Communicable Diseases of the National Health Laboratory Service	Amoako DG et al
EPI_ISL_3411728	SouthAfrica/NICD-N8234/2021	2021-03-31	Africa	South Africa	KIMBERLEY LABORATORY	National Institute for Communicable Diseases of the National Health Laboratory Service	Amoako DG et al
EPI_ISL_3411730	SouthAfrica/NICD-N8236/2021	2021-03-24	Africa	South Africa	KIMBERLEY LABORATORY	National Institute for Communicable Diseases of the National Health Laboratory Service	Amoako DG et al
EPI_ISL_3411736	SouthAfrica/NICD-N8242/2021	2021-03-23	Africa	South Africa	KIMBERLEY LABORATORY	National Institute for Communicable Diseases of the National Health Laboratory Service	Amoako DG et al
EPI_ISL_3411737	SouthAfrica/NICD-N8243/2021	2021-03-23	Africa	South Africa	KIMBERLEY LABORATORY	National Institute for Communicable Diseases of the National Health Laboratory Service	Amoako DG et al
EPI_ISL_3411739	SouthAfrica/NICD-N8245/2021	2021-03-25	Africa	South Africa	KIMBERLEY LABORATORY	National Institute for Communicable Diseases of the National Health Laboratory Service	Amoako DG et al
EPI_ISL_3411748	SouthAfrica/NICD-N8254/2021	2021-03-23	Africa	South Africa	KIMBERLEY LABORATORY	National Institute for Communicable Diseases of the National Health Laboratory Service	Amoako DG et al
EPI_ISL_3411756	SouthAfrica/NICD-N8262/2021	2021-03-31	Africa	South Africa	KIMBERLEY LABORATORY	National Institute for Communicable Diseases of the National Health Laboratory Service	Amoako DG et al
EPI_ISL_3411761	SouthAfrica/NICD-N8267/2021	2021-03-30	Africa	South Africa	KIMBERLEY LABORATORY	National Institute for Communicable Diseases of the National Health Laboratory Service	Amoako DG et al
EPI_ISL_3411773	SouthAfrica/NICD-N8280/2021	2021-04-16	Africa	South Africa	KIMBERLEY LABORATORY	National Institute for Communicable Diseases of the National Health Laboratory Service	Amoako DG et al
EPI_ISL_3411774	SouthAfrica/NICD-N8282/2021	2021-04-17	Africa	South Africa	KIMBERLEY LABORATORY	National Institute for Communicable Diseases of the National Health Laboratory Service	Amoako DG et al
EPI_ISL_3411721	SouthAfrica/NICD-N8283/2021	2021-04-18	Africa	South Africa	KIMBERLEY LABORATORY	National Institute for Communicable Diseases of the National Health Laboratory Service	Amoako DG et al
EPI_ISL_3411753	SouthAfrica/NICD-N8306/2021	2021-04-20	Africa	South Africa	KIMBERLEY LABORATORY	National Institute for Communicable Diseases of the National Health Laboratory Service	Amoako DG et al
EPI_ISL_3411803	SouthAfrica/NICD-N8316/2021	2021-04-19	Africa	South Africa	KIMBERLEY LABORATORY	National Institute for Communicable Diseases of the National Health Laboratory Service	Amoako DG et al
EPI_ISL_2695702	SouthAfrica/NICD-N8323/2021	2021-03-24	Africa	South Africa	KIMBERLEY LABORATORY	National Institute for Communicable Diseases of the National Health Laboratory Service	Amoako DG et al
EPI_ISL_2695703	SouthAfrica/NICD-N8324/2021	2021-03-31	Africa	South Africa	KIMBERLEY LABORATORY	National Institute for Communicable Diseases of the National Health Laboratory Service	Amoako DG et al
EPI_ISL_2695706	SouthAfrica/NICD-N8327/2021	2021-03-24	Africa	South Africa	KIMBERLEY LABORATORY	National Institute for Communicable Diseases of the National Health Laboratory Service	Amoako DG et al
EPI_ISL_2695709	SouthAfrica/NICD-N8330/2021	2021-03-25	Africa	South Africa	KIMBERLEY LABORATORY	National Institute for Communicable Diseases of the National Health Laboratory Service	Amoako DG et al
EPI_ISL_2695710	SouthAfrica/NICD-N8331/2021	2021-03-25	Africa	South Africa	KIMBERLEY LABORATORY	National Institute for Communicable Diseases of the National Health Laboratory Service	Amoako DG et al
EPI_ISL_2695712	SouthAfrica/NICD-N8334/2021	2021-03-25	Africa	South Africa	KIMBERLEY LABORATORY	National Institute for Communicable Diseases of the National Health Laboratory Service	Amoako DG et al
EPI_ISL_2695713	SouthAfrica/NICD-N8335/2021	2021-03-25	Africa	South Africa	KIMBERLEY LABORATORY	National Institute for Communicable Diseases of the National Health Laboratory Service	Amoako DG et al
EPI_ISL_2695714	SouthAfrica/NICD-N8336/2021	2021-03-26	Africa	South Africa	KIMBERLEY LABORATORY	National Institute for Communicable Diseases of the National Health Laboratory Service	Amoako DG et al
EPI_ISL_2695715	SouthAfrica/NICD-N8337/2021	2021-03-26	Africa	South Africa	KIMBERLEY LABORATORY	National Institute for Communicable Diseases of the National Health Laboratory Service	Amoako DG et al
EPI_ISL_2695716	SouthAfrica/NICD-N8338/2021	2021-03-26	Africa	South Africa	KIMBERLEY LABORATORY	National Institute for Communicable Diseases of the National Health Laboratory Service	Amoako DG et al
EPI_ISL_2695717	SouthAfrica/NICD-N8339/2021	2021-03-25	Africa	South Africa	KIMBERLEY LABORATORY	National Institute for Communicable Diseases of the National Health Laboratory Service	Amoako DG et al
EPI_ISL_2695719	SouthAfrica/NICD-N8341/2021	2021-03-25	Africa	South Africa	KIMBERLEY LABORATORY	National Institute for Communicable Diseases of the National Health Laboratory Service	Amoako DG et al
EPI_ISL_2695720	SouthAfrica/NICD-N8343/2021	2021-03-24	Africa	South Africa	KIMBERLEY LABORATORY	National Institute for Communicable Diseases of the National Health Laboratory Service	Amoako DG et al
EPI_ISL_2695722	SouthAfrica/NICD-N8346/2021	2021-03-26	Africa	South Africa	KIMBERLEY LABORATORY	National Institute for Communicable Diseases of the National Health Laboratory Service	Amoako DG et al
EPI_ISL_2695729	SouthAfrica/NICD-N8374/2021	2021-06-02	Africa	South Africa	HELEN JOSEPH	National Institute for Communicable Diseases of the National Health Laboratory Service	Amoako DG et al
EPI_ISL_2695730	SouthAfrica/NICD-N8377/2021	2021-06-04	Africa	South Africa	HELEN JOSEPH	National Institute for Communicable Diseases of the National Health Laboratory Service	Amoako DG et al
EPI_ISL_2695731	SouthAfrica/NICD-N8378/2021	2021-06-03	Africa	South Africa	HELEN JOSEPH	National Institute for Communicable Diseases of the National Health Laboratory Service	Amoako DG et al
EPI_ISL_2695732	SouthAfrica/NICD-N8379/2021	2021-06-04	Africa	South Africa	HELEN JOSEPH	National Institute for Communicable Diseases of the National Health Laboratory Service	Amoako DG et al
EPI_ISL_2695734	SouthAfrica/NICD-N8381/2021	2021-06-05	Africa	South Africa	HELEN JOSEPH	National Institute for Communicable Diseases of the National Health Laboratory Service	Amoako DG et al
EPI_ISL_2695738	SouthAfrica/NICD-N8387/2021	2021-06-02	Africa	South Africa	HELEN JOSEPH	National Institute for Communicable Diseases of the National Health Laboratory Service	Amoako DG et al
EPI_ISL_2695740	SouthAfrica/NICD-N8390/2021	2021-06-03	Africa	South Africa	HELEN JOSEPH	National Institute for Communicable Diseases of the National Health Laboratory Service	Amoako DG et al
EPI_ISL_2695743	SouthAfrica/NICD-N8393/2021	2021-06-01	Africa	South Africa	HELEN JOSEPH	National Institute for Communicable Diseases of the National Health Laboratory Service	Amoako DG et al
EPI_ISL_2695749	SouthAfrica/NICD-N8403/2021	2021-06-02	Africa	South Africa	HELEN JOSEPH	National Institute for Communicable Diseases of the National Health Laboratory Service	Amoako DG et al
EPI_ISL_2695750	SouthAfrica/NICD-N8404/2021	2021-06-03	Africa	South Africa	HELEN JOSEPH	National Institute for Communicable Diseases of the National Health Laboratory Service	Amoako DG et al
EPI_ISL_2695751	SouthAfrica/NICD-N8405/2021	2021-06-01	Africa	South Africa	HELEN JOSEPH	National Institute for Communicable Diseases of the National Health Laboratory Service	Amoako DG et al
EPI_ISL_2695755	SouthAfrica/NICD-N8410/2021	2021-05-07	Africa	South Africa	ROB FERREIRA LABORATORY	National Institute for Communicable Diseases of the National Health Laboratory Service	Amoako DG et al
EPI_ISL_2695758	SouthAfrica/NICD-N8415/2021	2021-05-18	Africa	South Africa	ROB FERREIRA LABORATORY	National Institute for Communicable Diseases of the National Health Laboratory Service	Amoako DG et al
EPI_ISL_2695759	SouthAfrica/NICD-N8416/2021	2021-05-23	Africa	South Africa	KOPANONG LABORATORY	National Institute for Communicable Diseases of the National Health Laboratory Service	Amoako DG et al
EPI_ISL_3451496	SouthAfrica/NICD-N8461/2021	2021-05-30	Africa	South Africa	KOPANONG LABORATORY	National Institute for Communicable Diseases of the National Health Laboratory Service	Amoako DG et al
EPI_ISL_3411812	SouthAfrica/NICD-N8470/2021	2021-06-02	Africa	South Africa	KOPANONG LABORATORY	National Institute for Communicable Diseases of the National Health Laboratory Service	Amoako DG et al
EPI_ISL_3411813	SouthAfrica/NICD-N8471/2021	2021-05-28	Africa	South Africa	KOPANONG LABORATORY	National Institute for Communicable Diseases of the National Health Laboratory Service	Amoako DG et al
EPI_ISL_3411815	SouthAfrica/NICD-N8473/2021	2021-05-20	Africa	South Africa	KOPANONG LABORATORY	National Institute for Communicable Diseases of the National Health Laboratory Service	Amoako DG et al
EPI_ISL_2695760	SouthAfrica/NICD-N8487/2021	2021-05-28	Africa	South Africa	KOPANONG LABORATORY	National Institute for Communicable Diseases of the National Health Laboratory Service	Amoako DG et al
EPI_ISL_2695761	SouthAfrica/NICD-N8488/2021	2021-06-02	Africa	South Africa	KOPANONG LABORATORY	National Institute for Communicable Diseases of the National Health Laboratory Service	Amoako DG et al
EPI_ISL_2695767	SouthAfrica/NICD-N8496/2021	2021-05-13	Africa	South Africa	ROB FERREIRA LABORATORY	National Institute for Communicable Diseases of the National Health Laboratory Service	Amoako DG et al
EPI_ISL_2695777	SouthAfrica/NICD-N8515/2021	2021-05-24	Africa	South Africa	TAMBO MEMORIAL LABORATORY	National Institute for Communicable Diseases of the National Health Laboratory Service	Amoako DG et al
EPI_ISL_2709944	SouthAfrica/NICD-N8529/2021	2021-06-02	Africa	South Africa	TAMBO MEMORIAL LABORATORY	National Institute for Communicable Diseases of the National Health Laboratory Service	Amoako DG et al
EPI_ISL_2709950	SouthAfrica/NICD-N8539/2021	2021-05-31	Africa	South Africa	TAMBO MEMORIAL LABORATORY	National Institute for Communicable Diseases of the National Health Laboratory Service	Amoako DG et al
EPI_ISL_2709953	SouthAfrica/NICD-N8545/2021	2021-06-01	Africa	South Africa	TAMBO MEMORIAL LABORATORY	National Institute for Communicable Diseases of the National Health Laboratory Service	Amoako DG et al
EPI_ISL_2709954	SouthAfrica/NICD-N8546/2021	2021-05-31	Africa	South Africa	TAMBO MEMORIAL LABORATORY	National Institute for Communicable Diseases of the National Health Laboratory Service	Amoako DG et al
EPI_ISL_2709957	SouthAfrica/NICD-N8550/2021	2021-06-01	Africa	South Africa	TAMBO MEMORIAL LABORATORY	National Institute for Communicable Diseases of the National Health Laboratory Service	Amoako DG et al
EPI_ISL_2709958	SouthAfrica/NICD-N8551/2021	2021-05-29	Africa	South Africa	TAMBO MEMORIAL LABORATORY	National Institute for Communicable Diseases of the National Health Laboratory Service	Amoako DG et al
EPI_ISL_2709960	SouthAfrica/NICD-N8553/2021	2021-06-01	Africa	South Africa	TAMBO MEMORIAL LABORATORY	National Institute for Communicable Diseases of the National Health Laboratory Service	Amoako DG et al
EPI_ISL_2709965	SouthAfrica/NICD-N8561/2021	2021-05-31	Africa	South Africa	TAMBO MEMORIAL LABORATORY	National Institute for Communicable Diseases of the National Health Laboratory Service	Amoako DG et al
EPI_ISL_2709967	SouthAfrica/NICD-N8564/2021	2021-05-31	Africa	South Africa	TAMBO MEMORIAL LABORATORY	National Institute for Communicable Diseases of the National Health Laboratory Service	Amoako DG et al
EPI_ISL_2709970	SouthAfrica/NICD-N8567/2021	2021-05-31	Africa	South Africa	TAMBO MEMORIAL LABORATORY	National Institute for Communicable Diseases of the National Health Laboratory Service	Amoako DG et al
EPI_ISL_2709973	SouthAfrica/NICD-N8570/2021	2021-05-31	Africa	South Africa	TAMBO MEMORIAL LABORATORY	National Institute for Communicable Diseases of the National Health Laboratory Service	Amoako DG et al
EPI_ISL_2709975	SouthAfrica/NICD-N8573/2021	2021-05-28	Africa	South Africa	TAMBO MEMORIAL LABORATORY	National Institute for Communicable Diseases of the National Health Laboratory Service	Amoako DG et al
EPI_ISL_2709978	SouthAfrica/NICD-N8576/2021	2021-06-02	Africa	South Africa	PHOLOSONG LABORATORY	National Institute for Communicable Diseases of the National Health Laboratory Service	Amoako DG et al
EPI_ISL_2709979	SouthAfrica/NICD-N8579/2021	2021-05-30	Africa	South Africa	TAMBO MEMORIAL LABORATORY	National Institute for Communicable Diseases of the National Health Laboratory Service	Amoako DG et al
EPI_ISL_2709982	SouthAfrica/NICD-N8583/2021	2021-05-28	Africa	South Africa	TAMBO MEMORIAL LABORATORY	National Institute for Communicable Diseases of the National Health Laboratory Service	Amoako DG et al
EPI_ISL_2709986	SouthAfrica/NICD-N8589/2021	2021-06-01	Africa	South Africa	TAMBO MEMORIAL LABORATORY	National Institute for Communicable Diseases of the National Health Laboratory Service	Amoako DG et al
EPI_ISL_2709987	SouthAfrica/NICD-N8590/2021	2021-06-02	Africa	South Africa	TAMBO MEMORIAL LABORATORY	National Institute for Communicable Diseases of the National Health Laboratory Service	Amoako DG et al
EPI_ISL_2709988	SouthAfrica/NICD-N8594/2021	2021-05-29	Africa	South Africa	TAMBO MEMORIAL LABORATORY	National Institute for Communicable Diseases of the National Health Laboratory Service	Amoako DG et al
EPI_ISL_2709990	SouthAfrica/NICD-N8599/2021	2021-06-01	Africa	South Africa	TAMBO MEMORIAL LABORATORY	National Institute for Communicable Diseases of the National Health Laboratory Service	Amoako DG et al
EPI_ISL_2827038	SouthAfrica/NICD-N8656/2021	2021-05-19	Africa	South Africa	TAMBO MEMORIAL LABORATORY	National Institute for Communicable Diseases of the National Health Laboratory Service	Amoako DG et al
EPI_ISL_2827039	SouthAfrica/NICD-N8657/2021	2021-05-27	Africa	South Africa	TAMBO MEMORIAL LABORATORY	National Institute for Communicable Diseases of the National Health Laboratory Service	Amoako DG et al
EPI_ISL_2827048	SouthAfrica/NICD-N8673/2021	2021-05-26	Africa	South Africa	TAMBO MEMORIAL LABORATORY	National Institute for Communicable Diseases of the National Health Laboratory Service	Amoako DG et al
EPI_ISL_2827050	SouthAfrica/NICD-N8677/2021	2021-05-23	Africa	South Africa	TAMBO MEMORIAL LABORATORY	National Institute for Communicable Diseases of the National Health Laboratory Service	Amoako DG et al
EPI_ISL_2827052	SouthAfrica/NICD-N8679/2021	2021-05-21	Africa	South Africa	TAMBO MEMORIAL LABORATORY	National Institute for Communicable Diseases of the National Health Laboratory Service	Amoako DG et al
EPI_ISL_2827054	SouthAfrica/NICD-N8682/2021	2021-05-24	Africa	South Africa	TAMBO MEMORIAL LABORATORY	National Institute for Communicable Diseases of the National Health Laboratory Service	Amoako DG et al
EPI_ISL_2827057	SouthAfrica/NICD-N8687/2021	2021-05-19	Africa	South Africa	TAMBO MEMORIAL LABORATORY	National Institute for Communicable Diseases of the National Health Laboratory Service	Amoako DG et al
EPI_ISL_2827058	SouthAfrica/NICD-N8688/2021	2021-05-28	Africa	South Africa	TAMBO MEMORIAL LABORATORY	National Institute for Communicable Diseases of the National Health Laboratory Service	Amoako DG et al
EPI_ISL_2827059	SouthAfrica/NICD-N8689/2021	2021-05-25	Africa	South Africa	TAMBO MEMORIAL LABORATORY	National Institute for Communicable Diseases of the National Health Laboratory Service	Amoako DG et al
EPI_ISL_2827060	SouthAfrica/NICD-N8690/2021	2021-05-25	Africa	South Africa	TAMBO MEMORIAL LABORATORY	National Institute for Communicable Diseases of the National Health Laboratory Service	Amoako DG et al
EPI_ISL_2827062	SouthAfrica/NICD-N8692/2021	2021-05-30	Africa	South Africa	TAMBO MEMORIAL LABORATORY	National Institute for Communicable Diseases of the National Health Laboratory Service	Amoako DG et al
EPI_ISL_2827068	SouthAfrica/NICD-N8699/2021	2021-05-19	Africa	South Africa	TAMBO MEMORIAL LABORATORY	National Institute for Communicable Diseases of the National Health Laboratory Service	Amoako DG et al
EPI_ISL_2694612	SouthAfrica/NICD-N8703/2021	2021-06-04	Africa	South Africa	TAMBO MEMORIAL	National Institute for Communicable Diseases of the National Health Laboratory Service	Amoako DG et al
EPI_ISL_2694613	SouthAfrica/NICD-N8704/2021	2021-06-03	Africa	South Africa	TAMBO MEMORIAL	National Institute for Communicable Diseases of the National Health Laboratory Service	Amoako DG et al
EPI_ISL_2694614	SouthAfrica/NICD-N8705/2021	2021-06-08	Africa	South Africa	KOPANONG	National Institute for Communicable Diseases of the National Health Laboratory Service	Amoako DG et al
EPI_ISL_2694616	SouthAfrica/NICD-N8707/2021	2021-06-04	Africa	South Africa	TAMBO MEMORIAL	National Institute for Communicable Diseases of the National Health Laboratory Service	Amoako DG et al
EPI_ISL_2694619	SouthAfrica/NICD-N8711/2021	2021-06-07	Africa	South Africa	TAMBO MEMORIAL	National Institute for Communicable Diseases of the National Health Laboratory Service	Amoako DG et al
EPI_ISL_2694620	SouthAfrica/NICD-N8712/2021	2021-06-08	Africa	South Africa	TAMBO MEMORIAL	National Institute for Communicable Diseases of the National Health Laboratory Service	Amoako DG et al
EPI_ISL_2694623	SouthAfrica/NICD-N8715/2021	2021-06-03	Africa	South Africa	TAMBO MEMORIAL	National Institute for Communicable Diseases of the National Health Laboratory Service	Amoako DG et al
EPI_ISL_2694625	SouthAfrica/NICD-N8717/2021	2021-06-01	Africa	South Africa	TAMBO MEMORIAL	National Institute for Communicable Diseases of the National Health Laboratory Service	Amoako DG et al
EPI_ISL_2694627	SouthAfrica/NICD-N8719/2021	2021-06-01	Africa	South Africa	CHRIS HANI BARAGWANATH	National Institute for Communicable Diseases of the National Health Laboratory Service	Amoako DG et al
EPI_ISL_2694629	SouthAfrica/NICD-N8721/2021	2021-06-01	Africa	South Africa	CHRIS HANI BARAGWANATH	National Institute for Communicable Diseases of the National Health Laboratory Service	Amoako DG et al
EPI_ISL_2694630	SouthAfrica/NICD-N8722/2021	2021-06-01	Africa	South Africa	CHRIS HANI BARAGWANATH	National Institute for Communicable Diseases of the National Health Laboratory Service	Amoako DG et al
EPI_ISL_2694631	SouthAfrica/NICD-N8723/2021	2021-06-02	Africa	South Africa	CHRIS HANI BARAGWANATH	National Institute for Communicable Diseases of the National Health Laboratory Service	Amoako DG et al
EPI_ISL_2694634	SouthAfrica/NICD-N8728/2021	2021-06-02	Africa	South Africa	CHRIS HANI BARAGWANATH	National Institute for Communicable Diseases of the National Health Laboratory Service	Amoako DG et al
EPI_ISL_2694636	SouthAfrica/NICD-N8730/2021	2021-06-04	Africa	South Africa	CHRIS HANI BARAGWANATH	National Institute for Communicable Diseases of the National Health Laboratory Service	Amoako DG et al
EPI_ISL_2694637	SouthAfrica/NICD-N8731/2021	2021-06-03	Africa	South Africa	CHRIS HANI BARAGWANATH	National Institute for Communicable Diseases of the National Health Laboratory Service	Amoako DG et al
EPI_ISL_2694640	SouthAfrica/NICD-N8734/2021	2021-06-05	Africa	South Africa	CHRIS HANI BARAGWANATH	National Institute for Communicable Diseases of the National Health Laboratory Service	Amoako DG et al
EPI_ISL_2694644	SouthAfrica/NICD-N8741/2021	2021-06-08	Africa	South Africa	CHRIS HANI BARAGWANATH	National Institute for Communicable Diseases of the National Health Laboratory Service	Amoako DG et al
EPI_ISL_2694645	SouthAfrica/NICD-N8742/2021	2021-06-08	Africa	South Africa	CHRIS HANI BARAGWANATH	National Institute for Communicable Diseases of the National Health Laboratory Service	Amoako DG et al
EPI_ISL_2694647	SouthAfrica/NICD-N8748/2021	2021-06-05	Africa	South Africa	CHRIS HANI BARAGWANATH	National Institute for Communicable Diseases of the National Health Laboratory Service	Amoako DG et al
EPI_ISL_2694648	SouthAfrica/NICD-N8749/2021	2021-06-05	Africa	South Africa	CHRIS HANI BARAGWANATH	National Institute for Communicable Diseases of the National Health Laboratory Service	Amoako DG et al
EPI_ISL_2694649	SouthAfrica/NICD-N8750/2021	2021-06-11	Africa	South Africa	CHRIS HANI BARAGWANATH	National Institute for Communicable Diseases of the National Health Laboratory Service	Amoako DG et al
EPI_ISL_2694657	SouthAfrica/NICD-N8763/2021	2021-06-11	Africa	South Africa	CHRIS HANI BARAGWANATH	National Institute for Communicable Diseases of the National Health Laboratory Service	Amoako DG et al
EPI_ISL_2694658	SouthAfrica/NICD-N8764/2021	2021-06-11	Africa	South Africa	CHRIS HANI BARAGWANATH	National Institute for Communicable Diseases of the National Health Laboratory Service	Amoako DG et al
EPI_ISL_2694661	SouthAfrica/NICD-N8770/2021	2021-05-31	Africa	South Africa	CHRIS HANI BARAGWANATH	National Institute for Communicable Diseases of the National Health Laboratory Service	Amoako DG et al
EPI_ISL_2694664	SouthAfrica/NICD-N8775/2021	2021-06-05	Africa	South Africa	CHRIS HANI BARAGWANATH	National Institute for Communicable Diseases of the National Health Laboratory Service	Amoako DG et al
EPI_ISL_2694665	SouthAfrica/NICD-N8776/2021	2021-06-06	Africa	South Africa	CHRIS HANI BARAGWANATH	National Institute for Communicable Diseases of the National Health Laboratory Service	Amoako DG et al
EPI_ISL_2694667	SouthAfrica/NICD-N8778/2021	2021-06-07	Africa	South Africa	CHRIS HANI BARAGWANATH	National Institute for Communicable Diseases of the National Health Laboratory Service	Amoako DG et al
EPI_ISL_2694670	SouthAfrica/NICD-N8782/2021	2021-06-04	Africa	South Africa	CHRIS HANI BARAGWANATH	National Institute for Communicable Diseases of the National Health Laboratory Service	Amoako DG et al
EPI_ISL_2694671	SouthAfrica/NICD-N8784/2021	2021-05-31	Africa	South Africa	CHRIS HANI BARAGWANATH	National Institute for Communicable Diseases of the National Health Laboratory Service	Amoako DG et al
EPI_ISL_2694672	SouthAfrica/NICD-N8785/2021	2021-06-07	Africa	South Africa	CHRIS HANI BARAGWANATH	National Institute for Communicable Diseases of the National Health Laboratory Service	Amoako DG et al
EPI_ISL_2694673	SouthAfrica/NICD-N8786/2021	2021-06-04	Africa	South Africa	CHRIS HANI BARAGWANATH	National Institute for Communicable Diseases of the National Health Laboratory Service	Amoako DG et al
EPI_ISL_2694674	SouthAfrica/NICD-N8788/2021	2021-06-04	Africa	South Africa	CHRIS HANI BARAGWANATH	National Institute for Communicable Diseases of the National Health Laboratory Service	Amoako DG et al
EPI_ISL_2694675	SouthAfrica/NICD-N8789/2021	2021-06-04	Africa	South Africa	CHRIS HANI BARAGWANATH	National Institute for Communicable Diseases of the National Health Laboratory Service	Amoako DG et al
EPI_ISL_2694680	SouthAfrica/NICD-N8794/2021	2021-06-07	Africa	South Africa	TAMBO MEMORIAL	National Institute for Communicable Diseases of the National Health Laboratory Service	Amoako DG et al
EPI_ISL_2694682	SouthAfrica/NICD-N8796/2021	2021-06-03	Africa	South Africa	TAMBO MEMORIAL	National Institute for Communicable Diseases of the National Health Laboratory Service	Amoako DG et al
EPI_ISL_2694686	SouthAfrica/NICD-N8806/2021	2021-06-07	Africa	South Africa	TAMBO MEMORIAL	National Institute for Communicable Diseases of the National Health Laboratory Service	Amoako DG et al
EPI_ISL_2694687	SouthAfrica/NICD-N8809/2021	2021-06-03	Africa	South Africa	TAMBO MEMORIAL	National Institute for Communicable Diseases of the National Health Laboratory Service	Amoako DG et al
EPI_ISL_2694689	SouthAfrica/NICD-N8812/2021	2021-06-03	Africa	South Africa	TAMBO MEMORIAL	National Institute for Communicable Diseases of the National Health Laboratory Service	Amoako DG et al
EPI_ISL_2694691	SouthAfrica/NICD-N8814/2021	2021-06-08	Africa	South Africa	TAMBO MEMORIAL	National Institute for Communicable Diseases of the National Health Laboratory Service	Amoako DG et al
EPI_ISL_2694692	SouthAfrica/NICD-N8815/2021	2021-06-07	Africa	South Africa	TAMBO MEMORIAL	National Institute for Communicable Diseases of the National Health Laboratory Service	Amoako DG et al
EPI_ISL_2694695	SouthAfrica/NICD-N8820/2021	2021-06-01	Africa	South Africa	TAMBO MEMORIAL	National Institute for Communicable Diseases of the National Health Laboratory Service	Amoako DG et al
EPI_ISL_2694698	SouthAfrica/NICD-N8823/2021	2021-06-03	Africa	South Africa	TAMBO MEMORIAL	National Institute for Communicable Diseases of the National Health Laboratory Service	Amoako DG et al
EPI_ISL_2694701	SouthAfrica/NICD-N8826/2021	2021-06-03	Africa	South Africa	TAMBO MEMORIAL	National Institute for Communicable Diseases of the National Health Laboratory Service	Amoako DG et al
EPI_ISL_2694703	SouthAfrica/NICD-N8829/2021	2021-06-07	Africa	South Africa	TAMBO MEMORIAL	National Institute for Communicable Diseases of the National Health Laboratory Service	Amoako DG et al
EPI_ISL_3342731	SouthAfrica/NICD-N8834/2021	2021-06-04	Africa	South Africa	Tambo Memorial	National Institute for Communicable Diseases of the National Health Laboratory Service	Amoako DG et al
EPI_ISL_2694707	SouthAfrica/NICD-N8835/2021	2021-06-08	Africa	South Africa	TAMBO MEMORIAL	National Institute for Communicable Diseases of the National Health Laboratory Service	Amoako DG et al
EPI_ISL_2694709	SouthAfrica/NICD-N8837/2021	2021-06-03	Africa	South Africa	TAMBO MEMORIAL	National Institute for Communicable Diseases of the National Health Laboratory Service	Amoako DG et al
EPI_ISL_3342732	SouthAfrica/NICD-N8841/2021	2021-06-07	Africa	South Africa	Tambo Memorial	National Institute for Communicable Diseases of the National Health Laboratory Service	Amoako DG et al
EPI_ISL_2694712	SouthAfrica/NICD-N8843/2021	2021-06-08	Africa	South Africa	TAMBO MEMORIAL	National Institute for Communicable Diseases of the National Health Laboratory Service	Amoako DG et al
EPI_ISL_2694721	SouthAfrica/NICD-N8853/2021	2021-06-04	Africa	South Africa	TAMBO MEMORIAL	National Institute for Communicable Diseases of the National Health Laboratory Service	Amoako DG et al
EPI_ISL_2694723	SouthAfrica/NICD-N8855/2021	2021-06-07	Africa	South Africa	TAMBO MEMORIAL	National Institute for Communicable Diseases of the National Health Laboratory Service	Amoako DG et al
EPI_ISL_2694724	SouthAfrica/NICD-N8856/2021	2021-06-07	Africa	South Africa	TAMBO MEMORIAL	National Institute for Communicable Diseases of the National Health Laboratory Service	Amoako DG et al
EPI_ISL_2694725	SouthAfrica/NICD-N8857/2021	2021-06-02	Africa	South Africa	TAMBO MEMORIAL	National Institute for Communicable Diseases of the National Health Laboratory Service	Amoako DG et al
EPI_ISL_2695504	SouthAfrica/NICD-N8861/2021	2021-06-08	Africa	South Africa	TAMBO MEMORIAL	National Institute for Communicable Diseases of the National Health Laboratory Service	Amoako DG et al
EPI_ISL_2695508	SouthAfrica/NICD-N8867/2021	2021-06-03	Africa	South Africa	TAMBO MEMORIAL	National Institute for Communicable Diseases of the National Health Laboratory Service	Amoako DG et al
EPI_ISL_2695509	SouthAfrica/NICD-N8868/2021	2021-06-08	Africa	South Africa	TAMBO MEMORIAL	National Institute for Communicable Diseases of the National Health Laboratory Service	Amoako DG et al
EPI_ISL_2695511	SouthAfrica/NICD-N8871/2021	2021-06-02	Africa	South Africa	TAMBO MEMORIAL	National Institute for Communicable Diseases of the National Health Laboratory Service	Amoako DG et al
EPI_ISL_2695513	SouthAfrica/NICD-N8876/2021	2021-06-06	Africa	South Africa	KOPANONG	National Institute for Communicable Diseases of the National Health Laboratory Service	Amoako DG et al
EPI_ISL_2695514	SouthAfrica/NICD-N8877/2021	2021-06-07	Africa	South Africa	TAMBO MEMORIAL	National Institute for Communicable Diseases of the National Health Laboratory Service	Amoako DG et al
EPI_ISL_2695515	SouthAfrica/NICD-N8878/2021	2021-06-03	Africa	South Africa	TAMBO MEMORIAL	National Institute for Communicable Diseases of the National Health Laboratory Service	Amoako DG et al
EPI_ISL_2695517	SouthAfrica/NICD-N8880/2021	2021-06-03	Africa	South Africa	TAMBO MEMORIAL	National Institute for Communicable Diseases of the National Health Laboratory Service	Amoako DG et al
EPI_ISL_2695518	SouthAfrica/NICD-N8881/2021	2021-06-03	Africa	South Africa	TAMBO MEMORIAL	National Institute for Communicable Diseases of the National Health Laboratory Service	Amoako DG et al
EPI_ISL_2695520	SouthAfrica/NICD-N8883/2021	2021-06-03	Africa	South Africa	TAMBO MEMORIAL	National Institute for Communicable Diseases of the National Health Laboratory Service	Amoako DG et al
EPI_ISL_2695522	SouthAfrica/NICD-N8885/2021	2021-06-04	Africa	South Africa	TAMBO MEMORIAL	National Institute for Communicable Diseases of the National Health Laboratory Service	Amoako DG et al
EPI_ISL_2695528	SouthAfrica/NICD-N8892/2021	2021-06-07	Africa	South Africa	TAMBO MEMORIAL	National Institute for Communicable Diseases of the National Health Laboratory Service	Amoako DG et al
EPI_ISL_2709848	SouthAfrica/NICD-N8965/2021	2021-06-04	Africa	South Africa	MANKWENG LABORATORY	National Institute for Communicable Diseases of the National Health Laboratory Service	Amoako DG et al
EPI_ISL_2695531	SouthAfrica/NICD-N8991/2021	2021-06-03	Africa	South Africa	POLOKWANE MANKWENG HOSPITAL	National Institute for Communicable Diseases of the National Health Laboratory Service	Amoako DG et al
EPI_ISL_2695533	SouthAfrica/NICD-N8994/2021	2021-06-01	Africa	South Africa	POLOKWANE MANKWENG HOSPITAL	National Institute for Communicable Diseases of the National Health Laboratory Service	Amoako DG et al
EPI_ISL_2695538	SouthAfrica/NICD-N8999/2021	2021-06-04	Africa	South Africa	POLOKWANE MANKWENG HOSPITAL	National Institute for Communicable Diseases of the National Health Laboratory Service	Amoako DG et al
EPI_ISL_2695541	SouthAfrica/NICD-N9002/2021	2021-06-02	Africa	South Africa	POLOKWANE MANKWENG HOSPITAL	National Institute for Communicable Diseases of the National Health Laboratory Service	Amoako DG et al
EPI_ISL_2695544	SouthAfrica/NICD-N9007/2021	2021-06-03	Africa	South Africa	POLOKWANE MANKWENG HOSPITAL	National Institute for Communicable Diseases of the National Health Laboratory Service	Amoako DG et al
EPI_ISL_2695545	SouthAfrica/NICD-N9008/2021	2021-06-03	Africa	South Africa	POLOKWANE MANKWENG HOSPITAL	National Institute for Communicable Diseases of the National Health Laboratory Service	Amoako DG et al
EPI_ISL_2695546	SouthAfrica/NICD-N9009/2021	2021-06-03	Africa	South Africa	POLOKWANE MANKWENG HOSPITAL	National Institute for Communicable Diseases of the National Health Laboratory Service	Amoako DG et al
EPI_ISL_2695547	SouthAfrica/NICD-N9010/2021	2021-06-03	Africa	South Africa	POLOKWANE MANKWENG HOSPITAL	National Institute for Communicable Diseases of the National Health Laboratory Service	Amoako DG et al
EPI_ISL_2695550	SouthAfrica/NICD-N9014/2021	2021-06-04	Africa	South Africa	POLOKWANE MANKWENG HOSPITAL	National Institute for Communicable Diseases of the National Health Laboratory Service	Amoako DG et al
EPI_ISL_2695552	SouthAfrica/NICD-N9016/2021	2021-06-03	Africa	South Africa	POLOKWANE MANKWENG HOSPITAL	National Institute for Communicable Diseases of the National Health Laboratory Service	Amoako DG et al
EPI_ISL_2695553	SouthAfrica/NICD-N9017/2021	2021-06-02	Africa	South Africa	POLOKWANE MANKWENG HOSPITAL	National Institute for Communicable Diseases of the National Health Laboratory Service	Amoako DG et al
EPI_ISL_2695554	SouthAfrica/NICD-N9018/2021	2021-06-03	Africa	South Africa	POLOKWANE MANKWENG HOSPITAL	National Institute for Communicable Diseases of the National Health Laboratory Service	Amoako DG et al
EPI_ISL_2695556	SouthAfrica/NICD-N9021/2021	2021-06-02	Africa	South Africa	POLOKWANE MANKWENG HOSPITAL	National Institute for Communicable Diseases of the National Health Laboratory Service	Amoako DG et al
EPI_ISL_2695558	SouthAfrica/NICD-N9023/2021	2021-06-05	Africa	South Africa	POLOKWANE MANKWENG HOSPITAL	National Institute for Communicable Diseases of the National Health Laboratory Service	Amoako DG et al
EPI_ISL_2695559	SouthAfrica/NICD-N9024/2021	2021-06-04	Africa	South Africa	POLOKWANE MANKWENG HOSPITAL	National Institute for Communicable Diseases of the National Health Laboratory Service	Amoako DG et al
EPI_ISL_2695560	SouthAfrica/NICD-N9026/2021	2021-06-04	Africa	South Africa	POLOKWANE MANKWENG HOSPITAL	National Institute for Communicable Diseases of the National Health Laboratory Service	Amoako DG et al
EPI_ISL_2695562	SouthAfrica/NICD-N9028/2021	2021-06-04	Africa	South Africa	POLOKWANE MANKWENG HOSPITAL	National Institute for Communicable Diseases of the National Health Laboratory Service	Amoako DG et al
EPI_ISL_2695567	SouthAfrica/NICD-N9035/2021	2021-06-06	Africa	South Africa	POLOKWANE MANKWENG HOSPITAL	National Institute for Communicable Diseases of the National Health Laboratory Service	Amoako DG et al
EPI_ISL_2695568	SouthAfrica/NICD-N9036/2021	2021-06-06	Africa	South Africa	POLOKWANE MANKWENG HOSPITAL	National Institute for Communicable Diseases of the National Health Laboratory Service	Amoako DG et al
EPI_ISL_2695570	SouthAfrica/NICD-N9040/2021	2021-06-04	Africa	South Africa	POLOKWANE MANKWENG HOSPITAL	National Institute for Communicable Diseases of the National Health Laboratory Service	Amoako DG et al
EPI_ISL_2695573	SouthAfrica/NICD-N9044/2021	2021-06-07	Africa	South Africa	POLOKWANE MANKWENG HOSPITAL	National Institute for Communicable Diseases of the National Health Laboratory Service	Amoako DG et al
EPI_ISL_2695574	SouthAfrica/NICD-N9045/2021	2021-06-03	Africa	South Africa	POLOKWANE MANKWENG HOSPITAL	National Institute for Communicable Diseases of the National Health Laboratory Service	Amoako DG et al
EPI_ISL_2695575	SouthAfrica/NICD-N9046/2021	2021-06-04	Africa	South Africa	POLOKWANE MANKWENG HOSPITAL	National Institute for Communicable Diseases of the National Health Laboratory Service	Amoako DG et al
EPI_ISL_2695576	SouthAfrica/NICD-N9047/2021	2021-06-07	Africa	South Africa	POLOKWANE MANKWENG HOSPITAL	National Institute for Communicable Diseases of the National Health Laboratory Service	Amoako DG et al
EPI_ISL_2695577	SouthAfrica/NICD-N9048/2021	2021-06-07	Africa	South Africa	POLOKWANE MANKWENG HOSPITAL	National Institute for Communicable Diseases of the National Health Laboratory Service	Amoako DG et al
EPI_ISL_2695579	SouthAfrica/NICD-N9050/2021	2021-06-06	Africa	South Africa	POLOKWANE MANKWENG HOSPITAL	National Institute for Communicable Diseases of the National Health Laboratory Service	Amoako DG et al
EPI_ISL_2695582	SouthAfrica/NICD-N9054/2021	2021-06-07	Africa	South Africa	POLOKWANE MANKWENG HOSPITAL	National Institute for Communicable Diseases of the National Health Laboratory Service	Amoako DG et al
EPI_ISL_2709851	SouthAfrica/NICD-N9059/2021	2021-06-07	Africa	South Africa	POLOKWANE MANKWENG HOSPITAL	National Institute for Communicable Diseases of the National Health Laboratory Service	Amoako DG et al
EPI_ISL_2709853	SouthAfrica/NICD-N9061/2021	2021-06-07	Africa	South Africa	POLOKWANE MANKWENG HOSPITAL	National Institute for Communicable Diseases of the National Health Laboratory Service	Amoako DG et al
EPI_ISL_2709854	SouthAfrica/NICD-N9062/2021	2021-06-06	Africa	South Africa	POLOKWANE MANKWENG HOSPITAL	National Institute for Communicable Diseases of the National Health Laboratory Service	Amoako DG et al
EPI_ISL_2709856	SouthAfrica/NICD-N9064/2021	2021-06-07	Africa	South Africa	POLOKWANE MANKWENG HOSPITAL	National Institute for Communicable Diseases of the National Health Laboratory Service	Amoako DG et al
EPI_ISL_2709857	SouthAfrica/NICD-N9065/2021	2021-06-07	Africa	South Africa	POLOKWANE MANKWENG HOSPITAL	National Institute for Communicable Diseases of the National Health Laboratory Service	Amoako DG et al
EPI_ISL_2709858	SouthAfrica/NICD-N9066/2021	2021-06-05	Africa	South Africa	POLOKWANE MANKWENG HOSPITAL	National Institute for Communicable Diseases of the National Health Laboratory Service	Amoako DG et al
EPI_ISL_2709860	SouthAfrica/NICD-N9070/2021	2021-06-07	Africa	South Africa	POLOKWANE MANKWENG HOSPITAL	National Institute for Communicable Diseases of the National Health Laboratory Service	Amoako DG et al
EPI_ISL_2709862	SouthAfrica/NICD-N9072/2021	2021-06-01	Africa	South Africa	POLOKWANE MANKWENG HOSPITAL	National Institute for Communicable Diseases of the National Health Laboratory Service	Amoako DG et al
EPI_ISL_2709863	SouthAfrica/NICD-N9073/2021	2021-06-08	Africa	South Africa	HELEN JOSEPH	National Institute for Communicable Diseases of the National Health Laboratory Service	Amoako DG et al
EPI_ISL_2709867	SouthAfrica/NICD-N9077/2021	2021-06-14	Africa	South Africa	POLOKWANE MANKWENG HOSPITAL	National Institute for Communicable Diseases of the National Health Laboratory Service	Amoako DG et al
EPI_ISL_2709872	SouthAfrica/NICD-N9086/2021	2021-06-09	Africa	South Africa	HELEN JOSEPH	National Institute for Communicable Diseases of the National Health Laboratory Service	Amoako DG et al
EPI_ISL_2709873	SouthAfrica/NICD-N9087/2021	2021-06-08	Africa	South Africa	HELEN JOSEPH	National Institute for Communicable Diseases of the National Health Laboratory Service	Amoako DG et al
EPI_ISL_2709874	SouthAfrica/NICD-N9088/2021	2021-06-08	Africa	South Africa	HELEN JOSEPH	National Institute for Communicable Diseases of the National Health Laboratory Service	Amoako DG et al
EPI_ISL_2709875	SouthAfrica/NICD-N9089/2021	2021-06-07	Africa	South Africa	HELEN JOSEPH	National Institute for Communicable Diseases of the National Health Laboratory Service	Amoako DG et al
EPI_ISL_2709878	SouthAfrica/NICD-N9092/2021	2021-06-10	Africa	South Africa	HELEN JOSEPH	National Institute for Communicable Diseases of the National Health Laboratory Service	Amoako DG et al
EPI_ISL_2709880	SouthAfrica/NICD-N9094/2021	2021-06-04	Africa	South Africa	CHRIS HANI BARAGWANATH	National Institute for Communicable Diseases of the National Health Laboratory Service	Amoako DG et al
EPI_ISL_2709881	SouthAfrica/NICD-N9095/2021	2021-06-03	Africa	South Africa	CHRIS HANI BARAGWANATH	National Institute for Communicable Diseases of the National Health Laboratory Service	Amoako DG et al
EPI_ISL_2709884	SouthAfrica/NICD-N9098/2021	2021-06-05	Africa	South Africa	CHRIS HANI BARAGWANATH	National Institute for Communicable Diseases of the National Health Laboratory Service	Amoako DG et al
EPI_ISL_2709885	SouthAfrica/NICD-N9100/2021	2021-06-08	Africa	South Africa	HELEN JOSEPH	National Institute for Communicable Diseases of the National Health Laboratory Service	Amoako DG et al
EPI_ISL_2709889	SouthAfrica/NICD-N9106/2021	2021-06-04	Africa	South Africa	CHRIS HANI BARAGWANATH	National Institute for Communicable Diseases of the National Health Laboratory Service	Amoako DG et al
EPI_ISL_2709895	SouthAfrica/NICD-N9114/2021	2021-06-04	Africa	South Africa	CHRIS HANI BARAGWANATH	National Institute for Communicable Diseases of the National Health Laboratory Service	Amoako DG et al
EPI_ISL_2709897	SouthAfrica/NICD-N9116/2021	2021-06-03	Africa	South Africa	CHRIS HANI BARAGWANATH	National Institute for Communicable Diseases of the National Health Laboratory Service	Amoako DG et al
EPI_ISL_2709900	SouthAfrica/NICD-N9121/2021	2021-06-04	Africa	South Africa	CHRIS HANI BARAGWANATH	National Institute for Communicable Diseases of the National Health Laboratory Service	Amoako DG et al
EPI_ISL_2709901	SouthAfrica/NICD-N9122/2021	2021-06-08	Africa	South Africa	CHRIS HANI BARAGWANATH	National Institute for Communicable Diseases of the National Health Laboratory Service	Amoako DG et al
EPI_ISL_2709903	SouthAfrica/NICD-N9126/2021	2021-06-09	Africa	South Africa	CHRIS HANI BARAGWANATH	National Institute for Communicable Diseases of the National Health Laboratory Service	Amoako DG et al
EPI_ISL_2709904	SouthAfrica/NICD-N9127/2021	2021-06-05	Africa	South Africa	CHRIS HANI BARAGWANATH	National Institute for Communicable Diseases of the National Health Laboratory Service	Amoako DG et al
EPI_ISL_2709906	SouthAfrica/NICD-N9129/2021	2021-06-07	Africa	South Africa	CHRIS HANI BARAGWANATH	National Institute for Communicable Diseases of the National Health Laboratory Service	Amoako DG et al
EPI_ISL_2709908	SouthAfrica/NICD-N9131/2021	2021-06-04	Africa	South Africa	CHRIS HANI BARAGWANATH	National Institute for Communicable Diseases of the National Health Laboratory Service	Amoako DG et al
EPI_ISL_2709909	SouthAfrica/NICD-N9132/2021	2021-06-09	Africa	South Africa	CHRIS HANI BARAGWANATH	National Institute for Communicable Diseases of the National Health Laboratory Service	Amoako DG et al
EPI_ISL_2709911	SouthAfrica/NICD-N9134/2021	2021-06-05	Africa	South Africa	CHRIS HANI BARAGWANATH	National Institute for Communicable Diseases of the National Health Laboratory Service	Amoako DG et al
EPI_ISL_2709912	SouthAfrica/NICD-N9135/2021	2021-06-13	Africa	South Africa	CHRIS HANI BARAGWANATH	National Institute for Communicable Diseases of the National Health Laboratory Service	Amoako DG et al
EPI_ISL_2709915	SouthAfrica/NICD-N9138/2021	2021-06-09	Africa	South Africa	CHRIS HANI BARAGWANATH	National Institute for Communicable Diseases of the National Health Laboratory Service	Amoako DG et al
EPI_ISL_2709917	SouthAfrica/NICD-N9140/2021	2021-06-08	Africa	South Africa	CHRIS HANI BARAGWANATH	National Institute for Communicable Diseases of the National Health Laboratory Service	Amoako DG et al
EPI_ISL_2709923	SouthAfrica/NICD-N9148/2021	2021-06-03	Africa	South Africa	CHRIS HANI BARAGWANATH	National Institute for Communicable Diseases of the National Health Laboratory Service	Amoako DG et al
EPI_ISL_2709924	SouthAfrica/NICD-N9149/2021	2021-06-02	Africa	South Africa	CHRIS HANI BARAGWANATH	National Institute for Communicable Diseases of the National Health Laboratory Service	Amoako DG et al
EPI_ISL_2709925	SouthAfrica/NICD-N9150/2021	2021-06-07	Africa	South Africa	CHRIS HANI BARAGWANATH	National Institute for Communicable Diseases of the National Health Laboratory Service	Amoako DG et al
EPI_ISL_2709926	SouthAfrica/NICD-N9151/2021	2021-06-01	Africa	South Africa	CHRIS HANI BARAGWANATH	National Institute for Communicable Diseases of the National Health Laboratory Service	Amoako DG et al
EPI_ISL_2709928	SouthAfrica/NICD-N9154/2021	2021-06-07	Africa	South Africa	CHRIS HANI BARAGWANATH	National Institute for Communicable Diseases of the National Health Laboratory Service	Amoako DG et al
EPI_ISL_2709930	SouthAfrica/NICD-N9156/2021	2021-06-08	Africa	South Africa	CHRIS HANI BARAGWANATH	National Institute for Communicable Diseases of the National Health Laboratory Service	Amoako DG et al
EPI_ISL_2709932	SouthAfrica/NICD-N9159/2021	2021-06-03	Africa	South Africa	CHRIS HANI BARAGWANATH	National Institute for Communicable Diseases of the National Health Laboratory Service	Amoako DG et al
EPI_ISL_2709933	SouthAfrica/NICD-N9161/2021	2021-06-07	Africa	South Africa	CHRIS HANI BARAGWANATH	National Institute for Communicable Diseases of the National Health Laboratory Service	Amoako DG et al
EPI_ISL_2709935	SouthAfrica/NICD-N9163/2021	2021-06-09	Africa	South Africa	CHRIS HANI BARAGWANATH	National Institute for Communicable Diseases of the National Health Laboratory Service	Amoako DG et al
EPI_ISL_2709939	SouthAfrica/NICD-N9168/2021	2021-06-10	Africa	South Africa	CHRIS HANI BARAGWANATH	National Institute for Communicable Diseases of the National Health Laboratory Service	Amoako DG et al
EPI_ISL_2709940	SouthAfrica/NICD-N9172/2021	2021-06-04	Africa	South Africa	CHRIS HANI BARAGWANATH	National Institute for Communicable Diseases of the National Health Laboratory Service	Amoako DG et al
EPI_ISL_2709941	SouthAfrica/NICD-N9173/2021	2021-06-04	Africa	South Africa	CHRIS HANI BARAGWANATH	National Institute for Communicable Diseases of the National Health Laboratory Service	Amoako DG et al
EPI_ISL_2827076	SouthAfrica/NICD-N9184/2021	2021-06-07	Africa	South Africa	HELEN JOSEPH LABORATORY	National Institute for Communicable Diseases of the National Health Laboratory Service	Amoako DG et al
EPI_ISL_2827077	SouthAfrica/NICD-N9185/2021	2021-06-07	Africa	South Africa	HELEN JOSEPH LABORATORY	National Institute for Communicable Diseases of the National Health Laboratory Service	Amoako DG et al
EPI_ISL_2827078	SouthAfrica/NICD-N9186/2021	2021-06-10	Africa	South Africa	HELEN JOSEPH LABORATORY	National Institute for Communicable Diseases of the National Health Laboratory Service	Amoako DG et al
EPI_ISL_2827079	SouthAfrica/NICD-N9187/2021	2021-06-10	Africa	South Africa	HELEN JOSEPH LABORATORY	National Institute for Communicable Diseases of the National Health Laboratory Service	Amoako DG et al
EPI_ISL_2827083	SouthAfrica/NICD-N9191/2021	2021-06-09	Africa	South Africa	HELEN JOSEPH LABORATORY	National Institute for Communicable Diseases of the National Health Laboratory Service	Amoako DG et al
EPI_ISL_2827084	SouthAfrica/NICD-N9192/2021	2021-06-08	Africa	South Africa	HELEN JOSEPH LABORATORY	National Institute for Communicable Diseases of the National Health Laboratory Service	Amoako DG et al
EPI_ISL_2827087	SouthAfrica/NICD-N9195/2021	2021-06-10	Africa	South Africa	HELEN JOSEPH LABORATORY	National Institute for Communicable Diseases of the National Health Laboratory Service	Amoako DG et al
EPI_ISL_2827088	SouthAfrica/NICD-N9196/2021	2021-06-07	Africa	South Africa	HELEN JOSEPH LABORATORY	National Institute for Communicable Diseases of the National Health Laboratory Service	Amoako DG et al
EPI_ISL_2827092	SouthAfrica/NICD-N9201/2021	2021-06-08	Africa	South Africa	HELEN JOSEPH LABORATORY	National Institute for Communicable Diseases of the National Health Laboratory Service	Amoako DG et al
EPI_ISL_2827094	SouthAfrica/NICD-N9203/2021	2021-06-08	Africa	South Africa	HELEN JOSEPH LABORATORY	National Institute for Communicable Diseases of the National Health Laboratory Service	Amoako DG et al
EPI_ISL_2827096	SouthAfrica/NICD-N9206/2021	2021-06-06	Africa	South Africa	HELEN JOSEPH LABORATORY	National Institute for Communicable Diseases of the National Health Laboratory Service	Amoako DG et al
EPI_ISL_2827099	SouthAfrica/NICD-N9210/2021	2021-06-06	Africa	South Africa	HELEN JOSEPH LABORATORY	National Institute for Communicable Diseases of the National Health Laboratory Service	Amoako DG et al
EPI_ISL_2827102	SouthAfrica/NICD-N9213/2021	2021-06-07	Africa	South Africa	HELEN JOSEPH LABORATORY	National Institute for Communicable Diseases of the National Health Laboratory Service	Amoako DG et al
EPI_ISL_2827104	SouthAfrica/NICD-N9215/2021	2021-06-11	Africa	South Africa	HELEN JOSEPH LABORATORY	National Institute for Communicable Diseases of the National Health Laboratory Service	Amoako DG et al
EPI_ISL_3342734	SouthAfrica/NICD-N9216/2021	2021-06-08	Africa	South Africa	Helen Joseph Laboratory	National Institute for Communicable Diseases of the National Health Laboratory Service	Amoako DG et al
EPI_ISL_2827106	SouthAfrica/NICD-N9218/2021	2021-06-12	Africa	South Africa	HELEN JOSEPH LABORATORY	National Institute for Communicable Diseases of the National Health Laboratory Service	Amoako DG et al
EPI_ISL_2827108	SouthAfrica/NICD-N9220/2021	2021-06-08	Africa	South Africa	HELEN JOSEPH LABORATORY	National Institute for Communicable Diseases of the National Health Laboratory Service	Amoako DG et al
EPI_ISL_2827114	SouthAfrica/NICD-N9229/2021	2021-06-12	Africa	South Africa	HELEN JOSEPH LABORATORY	National Institute for Communicable Diseases of the National Health Laboratory Service	Amoako DG et al
EPI_ISL_2827115	SouthAfrica/NICD-N9230/2021	2021-06-07	Africa	South Africa	HELEN JOSEPH LABORATORY	National Institute for Communicable Diseases of the National Health Laboratory Service	Amoako DG et al
EPI_ISL_2827117	SouthAfrica/NICD-N9232/2021	2021-06-08	Africa	South Africa	HELEN JOSEPH LABORATORY	National Institute for Communicable Diseases of the National Health Laboratory Service	Amoako DG et al
EPI_ISL_2827118	SouthAfrica/NICD-N9233/2021	2021-06-07	Africa	South Africa	HELEN JOSEPH LABORATORY	National Institute for Communicable Diseases of the National Health Laboratory Service	Amoako DG et al
EPI_ISL_2827119	SouthAfrica/NICD-N9234/2021	2021-06-07	Africa	South Africa	HELEN JOSEPH LABORATORY	National Institute for Communicable Diseases of the National Health Laboratory Service	Amoako DG et al
EPI_ISL_2827120	SouthAfrica/NICD-N9236/2021	2021-06-07	Africa	South Africa	HELEN JOSEPH LABORATORY	National Institute for Communicable Diseases of the National Health Laboratory Service	Amoako DG et al
EPI_ISL_2827121	SouthAfrica/NICD-N9237/2021	2021-06-09	Africa	South Africa	HELEN JOSEPH LABORATORY	National Institute for Communicable Diseases of the National Health Laboratory Service	Amoako DG et al
EPI_ISL_2827123	SouthAfrica/NICD-N9240/2021	2021-06-08	Africa	South Africa	HELEN JOSEPH LABORATORY	National Institute for Communicable Diseases of the National Health Laboratory Service	Amoako DG et al
EPI_ISL_2827124	SouthAfrica/NICD-N9241/2021	2021-06-09	Africa	South Africa	HELEN JOSEPH LABORATORY	National Institute for Communicable Diseases of the National Health Laboratory Service	Amoako DG et al
EPI_ISL_2827127	SouthAfrica/NICD-N9244/2021	2021-06-09	Africa	South Africa	HELEN JOSEPH LABORATORY	National Institute for Communicable Diseases of the National Health Laboratory Service	Amoako DG et al
EPI_ISL_2827128	SouthAfrica/NICD-N9246/2021	2021-06-12	Africa	South Africa	HELEN JOSEPH LABORATORY	National Institute for Communicable Diseases of the National Health Laboratory Service	Amoako DG et al
EPI_ISL_2827130	SouthAfrica/NICD-N9249/2021	2021-06-12	Africa	South Africa	HELEN JOSEPH LABORATORY	National Institute for Communicable Diseases of the National Health Laboratory Service	Amoako DG et al
EPI_ISL_2827132	SouthAfrica/NICD-N9252/2021	2021-06-12	Africa	South Africa	HELEN JOSEPH LABORATORY	National Institute for Communicable Diseases of the National Health Laboratory Service	Amoako DG et al
EPI_ISL_2827135	SouthAfrica/NICD-N9258/2021	2021-06-14	Africa	South Africa	MANKWENG LABORATORY	National Institute for Communicable Diseases of the National Health Laboratory Service	Amoako DG et al
EPI_ISL_2827144	SouthAfrica/NICD-N9271/2021	2021-05-17	Africa	South Africa	TAMBO MEMORIAL LABORATORY	National Institute for Communicable Diseases of the National Health Laboratory Service	Amoako DG et al
EPI_ISL_2827148	SouthAfrica/NICD-N9281/2021	2021-05-17	Africa	South Africa	TAMBO MEMORIAL LABORATORY	National Institute for Communicable Diseases of the National Health Laboratory Service	Amoako DG et al
EPI_ISL_2827150	SouthAfrica/NICD-N9283/2021	2021-05-17	Africa	South Africa	TAMBO MEMORIAL LABORATORY	National Institute for Communicable Diseases of the National Health Laboratory Service	Amoako DG et al
EPI_ISL_2827152	SouthAfrica/NICD-N9287/2021	2021-05-19	Africa	South Africa	TAMBO MEMORIAL LABORATORY	National Institute for Communicable Diseases of the National Health Laboratory Service	Amoako DG et al
EPI_ISL_2827153	SouthAfrica/NICD-N9288/2021	2021-05-18	Africa	South Africa	TAMBO MEMORIAL LABORATORY	National Institute for Communicable Diseases of the National Health Laboratory Service	Amoako DG et al
EPI_ISL_2827154	SouthAfrica/NICD-N9289/2021	2021-05-17	Africa	South Africa	TAMBO MEMORIAL LABORATORY	National Institute for Communicable Diseases of the National Health Laboratory Service	Amoako DG et al
EPI_ISL_2827156	SouthAfrica/NICD-N9292/2021	2021-05-30	Africa	South Africa	CHRIS HANI BARAGWANATH LABORATORY	National Institute for Communicable Diseases of the National Health Laboratory Service	Amoako DG et al
EPI_ISL_2827157	SouthAfrica/NICD-N9293/2021	2021-05-30	Africa	South Africa	CHRIS HANI BARAGWANATH LABORATORY	National Institute for Communicable Diseases of the National Health Laboratory Service	Amoako DG et al
EPI_ISL_2827164	SouthAfrica/NICD-N9308/2021	2021-06-14	Africa	South Africa	MANKWENG LABORATORY	National Institute for Communicable Diseases of the National Health Laboratory Service	Amoako DG et al
EPI_ISL_2827168	SouthAfrica/NICD-N9318/2021	2021-06-11	Africa	South Africa	POLOKWANE LABORATORY	National Institute for Communicable Diseases of the National Health Laboratory Service	Amoako DG et al
EPI_ISL_2828738	SouthAfrica/NICD-N9355/2021	2021-06-17	Africa	South Africa	Pathcare Vaal	National Institute for Communicable Diseases of the National Health Laboratory Service	Amoako DG et al
EPI_ISL_2828739	SouthAfrica/NICD-N9358/2021	2021-06-15	Africa	South Africa	Pathcare Vaal	National Institute for Communicable Diseases of the National Health Laboratory Service	Amoako DG et al
EPI_ISL_2828740	SouthAfrica/NICD-N9359/2021	2021-06-15	Africa	South Africa	Pathcare Vaal	National Institute for Communicable Diseases of the National Health Laboratory Service	Amoako DG et al
EPI_ISL_2828742	SouthAfrica/NICD-N9362/2021	2021-06-17	Africa	South Africa	Pathcare Vaal	National Institute for Communicable Diseases of the National Health Laboratory Service	Amoako DG et al
EPI_ISL_2828744	SouthAfrica/NICD-N9373/2021	2021-06-17	Africa	South Africa	Pathcare Vaal	National Institute for Communicable Diseases of the National Health Laboratory Service	Amoako DG et al
EPI_ISL_2828745	SouthAfrica/NICD-N9374/2021	2021-06-15	Africa	South Africa	Pathcare Vaal	National Institute for Communicable Diseases of the National Health Laboratory Service	Amoako DG et al
EPI_ISL_2828747	SouthAfrica/NICD-N9378/2021	2021-06-15	Africa	South Africa	Pathcare Vaal	National Institute for Communicable Diseases of the National Health Laboratory Service	Amoako DG et al
EPI_ISL_2828749	SouthAfrica/NICD-N9382/2021	2021-06-16	Africa	South Africa	Pathcare Vaal	National Institute for Communicable Diseases of the National Health Laboratory Service	Amoako DG et al
EPI_ISL_2828751	SouthAfrica/NICD-N9390/2021	2021-06-07	Africa	South Africa	Pathcare Vaal	National Institute for Communicable Diseases of the National Health Laboratory Service	Amoako DG et al
EPI_ISL_2828752	SouthAfrica/NICD-N9392/2021	2021-05-27	Africa	South Africa	Pathcare Vaal	National Institute for Communicable Diseases of the National Health Laboratory Service	Amoako DG et al
EPI_ISL_2828753	SouthAfrica/NICD-N9393/2021	2021-06-03	Africa	South Africa	Pathcare Vaal	National Institute for Communicable Diseases of the National Health Laboratory Service	Amoako DG et al
EPI_ISL_2828754	SouthAfrica/NICD-N9394/2021	2021-06-04	Africa	South Africa	Pathcare Vaal	National Institute for Communicable Diseases of the National Health Laboratory Service	Amoako DG et al
EPI_ISL_2828755	SouthAfrica/NICD-N9397/2021	2021-05-18	Africa	South Africa	Pathcare Vaal	National Institute for Communicable Diseases of the National Health Laboratory Service	Amoako DG et al
EPI_ISL_2828757	SouthAfrica/NICD-N9403/2021	2021-06-16	Africa	South Africa	Pathcare Vaal	National Institute for Communicable Diseases of the National Health Laboratory Service	Amoako DG et al
EPI_ISL_2828758	SouthAfrica/NICD-N9406/2021	2021-06-03	Africa	South Africa	Pathcare Vaal	National Institute for Communicable Diseases of the National Health Laboratory Service	Amoako DG et al
EPI_ISL_2827872	SouthAfrica/NICD-N9417/2021	2021-06-17	Africa	South Africa	RUSTENBURG LABORATORY	National Institute for Communicable Diseases of the National Health Laboratory Service	Amoako DG et al
EPI_ISL_2827881	SouthAfrica/NICD-N9431/2021	2021-06-18	Africa	South Africa	RUSTENBURG LABORATORY	National Institute for Communicable Diseases of the National Health Laboratory Service	Amoako DG et al
EPI_ISL_2827884	SouthAfrica/NICD-N9434/2021	2021-06-17	Africa	South Africa	RUSTENBURG LABORATORY	National Institute for Communicable Diseases of the National Health Laboratory Service	Amoako DG et al
EPI_ISL_2827891	SouthAfrica/NICD-N9442/2021	2021-06-17	Africa	South Africa	RUSTENBURG LABORATORY	National Institute for Communicable Diseases of the National Health Laboratory Service	Amoako DG et al
EPI_ISL_2827893	SouthAfrica/NICD-N9446/2021	2021-06-18	Africa	South Africa	RUSTENBURG LABORATORY	National Institute for Communicable Diseases of the National Health Laboratory Service	Amoako DG et al
EPI_ISL_2827894	SouthAfrica/NICD-N9448/2021	2021-06-17	Africa	South Africa	RUSTENBURG LABORATORY	National Institute for Communicable Diseases of the National Health Laboratory Service	Amoako DG et al
EPI_ISL_2827895	SouthAfrica/NICD-N9449/2021	2021-06-17	Africa	South Africa	RUSTENBURG LABORATORY	National Institute for Communicable Diseases of the National Health Laboratory Service	Amoako DG et al
EPI_ISL_2942280	SouthAfrica/NICD-N9464/2021	2021-06-18	Africa	South Africa	RUSTENBURG LABORATORY	National Institute for Communicable Diseases of the National Health Laboratory Service	Amoako DG et al
EPI_ISL_2895682	SouthAfrica/NICD-N9465/2021	2021-06-16	Africa	South Africa	RUSTENBURG LABORATORY	National Institute for Communicable Diseases of the National Health Laboratory Service	Amoako DG et al
EPI_ISL_2895683	SouthAfrica/NICD-N9466/2021	2021-06-17	Africa	South Africa	RUSTENBURG LABORATORY	National Institute for Communicable Diseases of the National Health Laboratory Service	Amoako DG et al
EPI_ISL_2895694	SouthAfrica/NICD-N9481/2021	2021-06-17	Africa	South Africa	RUSTENBURG LABORATORY	National Institute for Communicable Diseases of the National Health Laboratory Service	Amoako DG et al
EPI_ISL_2895695	SouthAfrica/NICD-N9482/2021	2021-06-17	Africa	South Africa	RUSTENBURG LABORATORY	National Institute for Communicable Diseases of the National Health Laboratory Service	Amoako DG et al
EPI_ISL_2895712	SouthAfrica/NICD-N9514/2021	2021-06-17	Africa	South Africa	RUSTENBURG LABORATORY	National Institute for Communicable Diseases of the National Health Laboratory Service	Amoako DG et al
EPI_ISL_2895717	SouthAfrica/NICD-N9519/2021	2021-06-11	Africa	South Africa	PORT ELIZABETH LABORATORY	National Institute for Communicable Diseases of the National Health Laboratory Service	Amoako DG et al
EPI_ISL_2895718	SouthAfrica/NICD-N9520/2021	2021-06-14	Africa	South Africa	PORT ELIZABETH LABORATORY	National Institute for Communicable Diseases of the National Health Laboratory Service	Amoako DG et al
EPI_ISL_2895719	SouthAfrica/NICD-N9521/2021	2021-06-14	Africa	South Africa	PORT ELIZABETH LABORATORY	National Institute for Communicable Diseases of the National Health Laboratory Service	Amoako DG et al
EPI_ISL_2895720	SouthAfrica/NICD-N9522/2021	2021-06-14	Africa	South Africa	PORT ELIZABETH LABORATORY	National Institute for Communicable Diseases of the National Health Laboratory Service	Amoako DG et al
EPI_ISL_2895722	SouthAfrica/NICD-N9524/2021	2021-06-14	Africa	South Africa	PORT ELIZABETH LABORATORY	National Institute for Communicable Diseases of the National Health Laboratory Service	Amoako DG et al
EPI_ISL_2895723	SouthAfrica/NICD-N9525/2021	2021-06-14	Africa	South Africa	PORT ELIZABETH LABORATORY	National Institute for Communicable Diseases of the National Health Laboratory Service	Amoako DG et al
EPI_ISL_2895724	SouthAfrica/NICD-N9526/2021	2021-06-14	Africa	South Africa	PORT ELIZABETH LABORATORY	National Institute for Communicable Diseases of the National Health Laboratory Service	Amoako DG et al
EPI_ISL_2895725	SouthAfrica/NICD-N9527/2021	2021-06-14	Africa	South Africa	PORT ELIZABETH LABORATORY	National Institute for Communicable Diseases of the National Health Laboratory Service	Amoako DG et al
EPI_ISL_2895726	SouthAfrica/NICD-N9528/2021	2021-06-14	Africa	South Africa	PORT ELIZABETH LABORATORY	National Institute for Communicable Diseases of the National Health Laboratory Service	Amoako DG et al
EPI_ISL_2895727	SouthAfrica/NICD-N9529/2021	2021-06-14	Africa	South Africa	PORT ELIZABETH LABORATORY	National Institute for Communicable Diseases of the National Health Laboratory Service	Amoako DG et al
EPI_ISL_2895728	SouthAfrica/NICD-N9530/2021	2021-06-14	Africa	South Africa	PORT ELIZABETH LABORATORY	National Institute for Communicable Diseases of the National Health Laboratory Service	Amoako DG et al
EPI_ISL_2895729	SouthAfrica/NICD-N9531/2021	2021-06-14	Africa	South Africa	PORT ELIZABETH LABORATORY	National Institute for Communicable Diseases of the National Health Laboratory Service	Amoako DG et al
EPI_ISL_2895730	SouthAfrica/NICD-N9532/2021	2021-06-14	Africa	South Africa	PORT ELIZABETH LABORATORY	National Institute for Communicable Diseases of the National Health Laboratory Service	Amoako DG et al
EPI_ISL_2895731	SouthAfrica/NICD-N9533/2021	2021-06-14	Africa	South Africa	PORT ELIZABETH LABORATORY	National Institute for Communicable Diseases of the National Health Laboratory Service	Amoako DG et al
EPI_ISL_2895732	SouthAfrica/NICD-N9534/2021	2021-06-14	Africa	South Africa	PORT ELIZABETH LABORATORY	National Institute for Communicable Diseases of the National Health Laboratory Service	Amoako DG et al
EPI_ISL_2895733	SouthAfrica/NICD-N9535/2021	2021-06-14	Africa	South Africa	PORT ELIZABETH LABORATORY	National Institute for Communicable Diseases of the National Health Laboratory Service	Amoako DG et al
EPI_ISL_2895734	SouthAfrica/NICD-N9536/2021	2021-06-14	Africa	South Africa	PORT ELIZABETH LABORATORY	National Institute for Communicable Diseases of the National Health Laboratory Service	Amoako DG et al
EPI_ISL_2895735	SouthAfrica/NICD-N9537/2021	2021-06-14	Africa	South Africa	PORT ELIZABETH LABORATORY	National Institute for Communicable Diseases of the National Health Laboratory Service	Amoako DG et al
EPI_ISL_2895736	SouthAfrica/NICD-N9538/2021	2021-06-14	Africa	South Africa	PORT ELIZABETH LABORATORY	National Institute for Communicable Diseases of the National Health Laboratory Service	Amoako DG et al
EPI_ISL_2895737	SouthAfrica/NICD-N9539/2021	2021-06-14	Africa	South Africa	PORT ELIZABETH LABORATORY	National Institute for Communicable Diseases of the National Health Laboratory Service	Amoako DG et al
EPI_ISL_2895738	SouthAfrica/NICD-N9540/2021	2021-06-14	Africa	South Africa	PORT ELIZABETH LABORATORY	National Institute for Communicable Diseases of the National Health Laboratory Service	Amoako DG et al
EPI_ISL_2895739	SouthAfrica/NICD-N9541/2021	2021-06-15	Africa	South Africa	PORT ELIZABETH LABORATORY	National Institute for Communicable Diseases of the National Health Laboratory Service	Amoako DG et al
EPI_ISL_2895740	SouthAfrica/NICD-N9542/2021	2021-06-15	Africa	South Africa	PORT ELIZABETH LABORATORY	National Institute for Communicable Diseases of the National Health Laboratory Service	Amoako DG et al
EPI_ISL_2895741	SouthAfrica/NICD-N9543/2021	2021-06-14	Africa	South Africa	PORT ELIZABETH LABORATORY	National Institute for Communicable Diseases of the National Health Laboratory Service	Amoako DG et al
EPI_ISL_2895742	SouthAfrica/NICD-N9544/2021	2021-06-14	Africa	South Africa	PORT ELIZABETH LABORATORY	National Institute for Communicable Diseases of the National Health Laboratory Service	Amoako DG et al
EPI_ISL_2895743	SouthAfrica/NICD-N9545/2021	2021-06-14	Africa	South Africa	PORT ELIZABETH LABORATORY	National Institute for Communicable Diseases of the National Health Laboratory Service	Amoako DG et al
EPI_ISL_2895744	SouthAfrica/NICD-N9546/2021	2021-06-14	Africa	South Africa	PORT ELIZABETH LABORATORY	National Institute for Communicable Diseases of the National Health Laboratory Service	Amoako DG et al
EPI_ISL_2895745	SouthAfrica/NICD-N9547/2021	2021-06-14	Africa	South Africa	PORT ELIZABETH LABORATORY	National Institute for Communicable Diseases of the National Health Laboratory Service	Amoako DG et al
EPI_ISL_2895747	SouthAfrica/NICD-N9549/2021	2021-06-12	Africa	South Africa	PORT ELIZABETH LABORATORY	National Institute for Communicable Diseases of the National Health Laboratory Service	Amoako DG et al
EPI_ISL_2895748	SouthAfrica/NICD-N9550/2021	2021-06-14	Africa	South Africa	PORT ELIZABETH LABORATORY	National Institute for Communicable Diseases of the National Health Laboratory Service	Amoako DG et al
EPI_ISL_2827899	SouthAfrica/NICD-N9551/2021	2021-06-14	Africa	South Africa	PORT ELIZABETH LABORATORY	National Institute for Communicable Diseases of the National Health Laboratory Service	Amoako DG et al
EPI_ISL_2827900	SouthAfrica/NICD-N9552/2021	2021-06-11	Africa	South Africa	PORT ELIZABETH LABORATORY	National Institute for Communicable Diseases of the National Health Laboratory Service	Amoako DG et al
EPI_ISL_2827901	SouthAfrica/NICD-N9553/2021	2021-06-14	Africa	South Africa	PORT ELIZABETH LABORATORY	National Institute for Communicable Diseases of the National Health Laboratory Service	Amoako DG et al
EPI_ISL_2827902	SouthAfrica/NICD-N9554/2021	2021-06-12	Africa	South Africa	PORT ELIZABETH LABORATORY	National Institute for Communicable Diseases of the National Health Laboratory Service	Amoako DG et al
EPI_ISL_2827903	SouthAfrica/NICD-N9555/2021	2021-06-12	Africa	South Africa	PORT ELIZABETH LABORATORY	National Institute for Communicable Diseases of the National Health Laboratory Service	Amoako DG et al
EPI_ISL_2827904	SouthAfrica/NICD-N9556/2021	2021-06-11	Africa	South Africa	PORT ELIZABETH LABORATORY	National Institute for Communicable Diseases of the National Health Laboratory Service	Amoako DG et al
EPI_ISL_2827906	SouthAfrica/NICD-N9563/2021	2021-06-19	Africa	South Africa	TSHEPONG LABORATORY	National Institute for Communicable Diseases of the National Health Laboratory Service	Amoako DG et al
EPI_ISL_2827907	SouthAfrica/NICD-N9564/2021	2021-06-18	Africa	South Africa	TSHEPONG LABORATORY	National Institute for Communicable Diseases of the National Health Laboratory Service	Amoako DG et al
EPI_ISL_2827908	SouthAfrica/NICD-N9565/2021	2021-06-18	Africa	South Africa	TSHEPONG LABORATORY	National Institute for Communicable Diseases of the National Health Laboratory Service	Amoako DG et al
EPI_ISL_2827909	SouthAfrica/NICD-N9566/2021	2021-06-19	Africa	South Africa	POTCHEFSTROOM LABORATORY	National Institute for Communicable Diseases of the National Health Laboratory Service	Amoako DG et al
EPI_ISL_2827913	SouthAfrica/NICD-N9578/2021	2021-06-18	Africa	South Africa	TSHEPONG LABORATORY	National Institute for Communicable Diseases of the National Health Laboratory Service	Amoako DG et al
EPI_ISL_2827914	SouthAfrica/NICD-N9580/2021	2021-06-18	Africa	South Africa	TSHEPONG LABORATORY	National Institute for Communicable Diseases of the National Health Laboratory Service	Amoako DG et al
EPI_ISL_2827916	SouthAfrica/NICD-N9593/2021	2021-06-19	Africa	South Africa	TSHEPONG LABORATORY	National Institute for Communicable Diseases of the National Health Laboratory Service	Amoako DG et al
EPI_ISL_2827918	SouthAfrica/NICD-N9596/2021	2021-06-16	Africa	South Africa	POTCHEFSTROOM LABORATORY	National Institute for Communicable Diseases of the National Health Laboratory Service	Amoako DG et al
EPI_ISL_2827922	SouthAfrica/NICD-N9602/2021	2021-06-16	Africa	South Africa	POTCHEFSTROOM LABORATORY	National Institute for Communicable Diseases of the National Health Laboratory Service	Amoako DG et al
EPI_ISL_2827925	SouthAfrica/NICD-N9608/2021	2021-06-19	Africa	South Africa	TSHEPONG LABORATORY	National Institute for Communicable Diseases of the National Health Laboratory Service	Amoako DG et al
EPI_ISL_2827926	SouthAfrica/NICD-N9609/2021	2021-06-20	Africa	South Africa	POTCHEFSTROOM LABORATORY	National Institute for Communicable Diseases of the National Health Laboratory Service	Amoako DG et al
EPI_ISL_2827927	SouthAfrica/NICD-N9612/2021	2021-06-18	Africa	South Africa	MANKWENG LABORATORY	National Institute for Communicable Diseases of the National Health Laboratory Service	Amoako DG et al
EPI_ISL_2827931	SouthAfrica/NICD-N9618/2021	2021-06-19	Africa	South Africa	MANKWENG LABORATORY	National Institute for Communicable Diseases of the National Health Laboratory Service	Amoako DG et al
EPI_ISL_2827932	SouthAfrica/NICD-N9620/2021	2021-06-17	Africa	South Africa	MANKWENG LABORATORY	National Institute for Communicable Diseases of the National Health Laboratory Service	Amoako DG et al
EPI_ISL_2827933	SouthAfrica/NICD-N9621/2021	2021-06-18	Africa	South Africa	MANKWENG LABORATORY	National Institute for Communicable Diseases of the National Health Laboratory Service	Amoako DG et al
EPI_ISL_2827935	SouthAfrica/NICD-N9625/2021	2021-06-17	Africa	South Africa	MANKWENG LABORATORY	National Institute for Communicable Diseases of the National Health Laboratory Service	Amoako DG et al
EPI_ISL_2827936	SouthAfrica/NICD-N9626/2021	2021-06-18	Africa	South Africa	MANKWENG LABORATORY	National Institute for Communicable Diseases of the National Health Laboratory Service	Amoako DG et al
EPI_ISL_2827937	SouthAfrica/NICD-N9628/2021	2021-06-20	Africa	South Africa	MANKWENG LABORATORY	National Institute for Communicable Diseases of the National Health Laboratory Service	Amoako DG et al
EPI_ISL_2827938	SouthAfrica/NICD-N9630/2021	2021-06-18	Africa	South Africa	MANKWENG LABORATORY	National Institute for Communicable Diseases of the National Health Laboratory Service	Amoako DG et al
EPI_ISL_2827939	SouthAfrica/NICD-N9631/2021	2021-06-17	Africa	South Africa	MANKWENG LABORATORY	National Institute for Communicable Diseases of the National Health Laboratory Service	Amoako DG et al
EPI_ISL_2827940	SouthAfrica/NICD-N9633/2021	2021-06-17	Africa	South Africa	MANKWENG LABORATORY	National Institute for Communicable Diseases of the National Health Laboratory Service	Amoako DG et al
EPI_ISL_2827942	SouthAfrica/NICD-N9635/2021	2021-06-17	Africa	South Africa	MANKWENG LABORATORY	National Institute for Communicable Diseases of the National Health Laboratory Service	Amoako DG et al
EPI_ISL_2827943	SouthAfrica/NICD-N9636/2021	2021-06-17	Africa	South Africa	MANKWENG LABORATORY	National Institute for Communicable Diseases of the National Health Laboratory Service	Amoako DG et al
EPI_ISL_2827945	SouthAfrica/NICD-N9638/2021	2021-06-18	Africa	South Africa	MANKWENG LABORATORY	National Institute for Communicable Diseases of the National Health Laboratory Service	Amoako DG et al
EPI_ISL_2827946	SouthAfrica/NICD-N9639/2021	2021-06-17	Africa	South Africa	MANKWENG LABORATORY	National Institute for Communicable Diseases of the National Health Laboratory Service	Amoako DG et al
EPI_ISL_2827947	SouthAfrica/NICD-N9640/2021	2021-06-18	Africa	South Africa	MANKWENG LABORATORY	National Institute for Communicable Diseases of the National Health Laboratory Service	Amoako DG et al
EPI_ISL_2827948	SouthAfrica/NICD-N9641/2021	2021-06-18	Africa	South Africa	MANKWENG LABORATORY	National Institute for Communicable Diseases of the National Health Laboratory Service	Amoako DG et al
EPI_ISL_2827950	SouthAfrica/NICD-N9643/2021	2021-06-18	Africa	South Africa	MANKWENG LABORATORY	National Institute for Communicable Diseases of the National Health Laboratory Service	Amoako DG et al
EPI_ISL_2895749	SouthAfrica/NICD-N9739/2021	2021-06-08	Africa	South Africa	MIDDELBURG LABORATORY	National Institute for Communicable Diseases of the National Health Laboratory Service	Amoako DG et al
EPI_ISL_2895752	SouthAfrica/NICD-N9743/2021	2021-06-08	Africa	South Africa	MIDDELBURG LABORATORY	National Institute for Communicable Diseases of the National Health Laboratory Service	Amoako DG et al
EPI_ISL_2895753	SouthAfrica/NICD-N9744/2021	2021-06-05	Africa	South Africa	MIDDELBURG LABORATORY	National Institute for Communicable Diseases of the National Health Laboratory Service	Amoako DG et al
EPI_ISL_2895755	SouthAfrica/NICD-N9752/2021	2021-06-05	Africa	South Africa	MIDDELBURG LABORATORY	National Institute for Communicable Diseases of the National Health Laboratory Service	Amoako DG et al
EPI_ISL_2895757	SouthAfrica/NICD-N9754/2021	2021-06-17	Africa	South Africa	MIDDELBURG LABORATORY	National Institute for Communicable Diseases of the National Health Laboratory Service	Amoako DG et al
EPI_ISL_2895759	SouthAfrica/NICD-N9756/2021	2021-06-11	Africa	South Africa	MIDDELBURG LABORATORY	National Institute for Communicable Diseases of the National Health Laboratory Service	Amoako DG et al
EPI_ISL_2895760	SouthAfrica/NICD-N9760/2021	2021-06-04	Africa	South Africa	MIDDELBURG LABORATORY	National Institute for Communicable Diseases of the National Health Laboratory Service	Amoako DG et al
EPI_ISL_2895767	SouthAfrica/NICD-N9784/2021	2021-06-17	Africa	South Africa	KOPANONG LABORATORY	National Institute for Communicable Diseases of the National Health Laboratory Service	Amoako DG et al
EPI_ISL_2895768	SouthAfrica/NICD-N9787/2021	2021-06-17	Africa	South Africa	KOPANONG LABORATORY	National Institute for Communicable Diseases of the National Health Laboratory Service	Amoako DG et al
EPI_ISL_2895770	SouthAfrica/NICD-N9791/2021	2021-06-15	Africa	South Africa	KOPANONG LABORATORY	National Institute for Communicable Diseases of the National Health Laboratory Service	Amoako DG et al
EPI_ISL_2895771	SouthAfrica/NICD-N9793/2021	2021-06-16	Africa	South Africa	KOPANONG LABORATORY	National Institute for Communicable Diseases of the National Health Laboratory Service	Amoako DG et al
EPI_ISL_2895778	SouthAfrica/NICD-N9802/2021	2021-06-15	Africa	South Africa	HELEN JOSEPH LABORATORY	National Institute for Communicable Diseases of the National Health Laboratory Service	Amoako DG et al
EPI_ISL_2895779	SouthAfrica/NICD-N9803/2021	2021-06-17	Africa	South Africa	HELEN JOSEPH LABORATORY	National Institute for Communicable Diseases of the National Health Laboratory Service	Amoako DG et al
EPI_ISL_2895781	SouthAfrica/NICD-N9805/2021	2021-06-17	Africa	South Africa	HELEN JOSEPH LABORATORY	National Institute for Communicable Diseases of the National Health Laboratory Service	Amoako DG et al
EPI_ISL_2895783	SouthAfrica/NICD-N9808/2021	2021-06-15	Africa	South Africa	HELEN JOSEPH LABORATORY	National Institute for Communicable Diseases of the National Health Laboratory Service	Amoako DG et al
EPI_ISL_2895786	SouthAfrica/NICD-N9811/2021	2021-06-15	Africa	South Africa	HELEN JOSEPH LABORATORY	National Institute for Communicable Diseases of the National Health Laboratory Service	Amoako DG et al
EPI_ISL_2964647	SouthAfrica/NICD-N9813/2021	2021-06-15	Africa	South Africa	HELEN JOSEPH LABORATORY	National Institute for Communicable Diseases of the National Health Laboratory Service	Amoako DG et al
EPI_ISL_2895789	SouthAfrica/NICD-N9815/2021	2021-06-15	Africa	South Africa	HELEN JOSEPH LABORATORY	National Institute for Communicable Diseases of the National Health Laboratory Service	Amoako DG et al
EPI_ISL_2895790	SouthAfrica/NICD-N9816/2021	2021-06-13	Africa	South Africa	HELEN JOSEPH LABORATORY	National Institute for Communicable Diseases of the National Health Laboratory Service	Amoako DG et al
EPI_ISL_2942285	SouthAfrica/NICD-N9817/2021	2021-06-15	Africa	South Africa	HELEN JOSEPH LABORATORY	National Institute for Communicable Diseases of the National Health Laboratory Service	Amoako DG et al
EPI_ISL_2895791	SouthAfrica/NICD-N9818/2021	2021-06-14	Africa	South Africa	HELEN JOSEPH LABORATORY	National Institute for Communicable Diseases of the National Health Laboratory Service	Amoako DG et al
EPI_ISL_2895792	SouthAfrica/NICD-N9819/2021	2021-06-15	Africa	South Africa	HELEN JOSEPH LABORATORY	National Institute for Communicable Diseases of the National Health Laboratory Service	Amoako DG et al
EPI_ISL_2895793	SouthAfrica/NICD-N9821/2021	2021-06-15	Africa	South Africa	HELEN JOSEPH LABORATORY	National Institute for Communicable Diseases of the National Health Laboratory Service	Amoako DG et al
EPI_ISL_2895794	SouthAfrica/NICD-N9823/2021	2021-06-14	Africa	South Africa	HELEN JOSEPH LABORATORY	National Institute for Communicable Diseases of the National Health Laboratory Service	Amoako DG et al
EPI_ISL_2895795	SouthAfrica/NICD-N9824/2021	2021-06-17	Africa	South Africa	HELEN JOSEPH LABORATORY	National Institute for Communicable Diseases of the National Health Laboratory Service	Amoako DG et al
EPI_ISL_2895796	SouthAfrica/NICD-N9825/2021	2021-06-15	Africa	South Africa	HELEN JOSEPH LABORATORY	National Institute for Communicable Diseases of the National Health Laboratory Service	Amoako DG et al
EPI_ISL_2942287	SouthAfrica/NICD-N9826/2021	2021-06-15	Africa	South Africa	HELEN JOSEPH LABORATORY	National Institute for Communicable Diseases of the National Health Laboratory Service	Amoako DG et al
EPI_ISL_2942288	SouthAfrica/NICD-N9828/2021	2021-06-04	Africa	South Africa	PORT ELIZABETH LABORATORY	National Institute for Communicable Diseases of the National Health Laboratory Service	Amoako DG et al
EPI_ISL_3644069	SouthAfrica/NICD-N9833/2021	2021-06-08	Africa	South Africa	PORT ELIZABETH LABORATORY	National Institute for Communicable Diseases of the National Health Laboratory Service	Amoako DG et al
EPI_ISL_3644004	SouthAfrica/NICD-N9835/2021	2021-06-04	Africa	South Africa	PORT ELIZABETH LABORATORY	National Institute for Communicable Diseases of the National Health Laboratory Service	Amoako DG et al
EPI_ISL_3643974	SouthAfrica/NICD-N9839/2021	2021-06-12	Africa	South Africa	KOPANONG LABORATORY	National Institute for Communicable Diseases of the National Health Laboratory Service	Amoako DG et al
EPI_ISL_3644005	SouthAfrica/NICD-N9843/2021	2021-06-02	Africa	South Africa	PORT ELIZABETH LABORATORY	National Institute for Communicable Diseases of the National Health Laboratory Service	Amoako DG et al
EPI_ISL_3643951	SouthAfrica/NICD-N9845/2021	2021-06-14	Africa	South Africa	PORT ELIZABETH LABORATORY	National Institute for Communicable Diseases of the National Health Laboratory Service	Amoako DG et al
EPI_ISL_3644007	SouthAfrica/NICD-N9847/2021	2021-06-10	Africa	South Africa	PORT ELIZABETH LABORATORY	National Institute for Communicable Diseases of the National Health Laboratory Service	Amoako DG et al
EPI_ISL_3644008	SouthAfrica/NICD-N9850/2021	2021-06-09	Africa	South Africa	PORT ELIZABETH LABORATORY	National Institute for Communicable Diseases of the National Health Laboratory Service	Amoako DG et al
EPI_ISL_3644009	SouthAfrica/NICD-N9852/2021	2021-06-09	Africa	South Africa	PORT ELIZABETH LABORATORY	National Institute for Communicable Diseases of the National Health Laboratory Service	Amoako DG et al
EPI_ISL_3643975	SouthAfrica/NICD-N9854/2021	2021-06-08	Africa	South Africa	PORT ELIZABETH LABORATORY	National Institute for Communicable Diseases of the National Health Laboratory Service	Amoako DG et al
EPI_ISL_3643976	SouthAfrica/NICD-N9858/2021	2021-06-08	Africa	South Africa	PORT ELIZABETH LABORATORY	National Institute for Communicable Diseases of the National Health Laboratory Service	Amoako DG et al
EPI_ISL_3644010	SouthAfrica/NICD-N9859/2021	2021-06-08	Africa	South Africa	PORT ELIZABETH LABORATORY	National Institute for Communicable Diseases of the National Health Laboratory Service	Amoako DG et al
EPI_ISL_3644011	SouthAfrica/NICD-N9860/2021	2021-06-04	Africa	South Africa	PORT ELIZABETH LABORATORY	National Institute for Communicable Diseases of the National Health Laboratory Service	Amoako DG et al
EPI_ISL_3643878	SouthAfrica/NICD-N9861/2021	2021-06-04	Africa	South Africa	PORT ELIZABETH LABORATORY	National Institute for Communicable Diseases of the National Health Laboratory Service	Amoako DG et al
EPI_ISL_3644067	SouthAfrica/NICD-N9862/2021	2021-06-08	Africa	South Africa	PORT ELIZABETH LABORATORY	National Institute for Communicable Diseases of the National Health Laboratory Service	Amoako DG et al
EPI_ISL_3643977	SouthAfrica/NICD-N9864/2021	2021-06-08	Africa	South Africa	PORT ELIZABETH LABORATORY	National Institute for Communicable Diseases of the National Health Laboratory Service	Amoako DG et al
EPI_ISL_3644012	SouthAfrica/NICD-N9865/2021	2021-06-08	Africa	South Africa	PORT ELIZABETH LABORATORY	National Institute for Communicable Diseases of the National Health Laboratory Service	Amoako DG et al
EPI_ISL_3644013	SouthAfrica/NICD-N9867/2021	2021-06-05	Africa	South Africa	PORT ELIZABETH LABORATORY	National Institute for Communicable Diseases of the National Health Laboratory Service	Amoako DG et al
EPI_ISL_3644068	SouthAfrica/NICD-N9868/2021	2021-06-08	Africa	South Africa	PORT ELIZABETH LABORATORY	National Institute for Communicable Diseases of the National Health Laboratory Service	Amoako DG et al
EPI_ISL_3644014	SouthAfrica/NICD-N9869/2021	2021-06-08	Africa	South Africa	PORT ELIZABETH LABORATORY	National Institute for Communicable Diseases of the National Health Laboratory Service	Amoako DG et al
EPI_ISL_3643985	SouthAfrica/NICD-N9871/2021	2021-06-08	Africa	South Africa	PORT ELIZABETH LABORATORY	National Institute for Communicable Diseases of the National Health Laboratory Service	Amoako DG et al
EPI_ISL_3644015	SouthAfrica/NICD-N9874/2021	2021-06-08	Africa	South Africa	PORT ELIZABETH LABORATORY	National Institute for Communicable Diseases of the National Health Laboratory Service	Amoako DG et al
EPI_ISL_3644016	SouthAfrica/NICD-N9875/2021	2021-06-08	Africa	South Africa	PORT ELIZABETH LABORATORY	National Institute for Communicable Diseases of the National Health Laboratory Service	Amoako DG et al
EPI_ISL_3644070	SouthAfrica/NICD-N9876/2021	2021-06-08	Africa	South Africa	PORT ELIZABETH LABORATORY	National Institute for Communicable Diseases of the National Health Laboratory Service	Amoako DG et al
EPI_ISL_3644071	SouthAfrica/NICD-N9877/2021	2021-06-08	Africa	South Africa	PORT ELIZABETH LABORATORY	National Institute for Communicable Diseases of the National Health Laboratory Service	Amoako DG et al
EPI_ISL_3643940	SouthAfrica/NICD-N9878/2021	2021-06-08	Africa	South Africa	PORT ELIZABETH LABORATORY	National Institute for Communicable Diseases of the National Health Laboratory Service	Amoako DG et al
EPI_ISL_3644017	SouthAfrica/NICD-N9879/2021	2021-06-08	Africa	South Africa	PORT ELIZABETH LABORATORY	National Institute for Communicable Diseases of the National Health Laboratory Service	Amoako DG et al
EPI_ISL_3643979	SouthAfrica/NICD-N9880/2021	2021-06-08	Africa	South Africa	PORT ELIZABETH LABORATORY	National Institute for Communicable Diseases of the National Health Laboratory Service	Amoako DG et al
EPI_ISL_3644018	SouthAfrica/NICD-N9881/2021	2021-06-08	Africa	South Africa	PORT ELIZABETH LABORATORY	National Institute for Communicable Diseases of the National Health Laboratory Service	Amoako DG et al
EPI_ISL_3643966	SouthAfrica/NICD-N9882/2021	2021-06-19	Africa	South Africa	KOPANONG LABORATORY	National Institute for Communicable Diseases of the National Health Laboratory Service	Amoako DG et al
EPI_ISL_3644019	SouthAfrica/NICD-N9883/2021	2021-06-19	Africa	South Africa	KOPANONG LABORATORY	National Institute for Communicable Diseases of the National Health Laboratory Service	Amoako DG et al
EPI_ISL_3643986	SouthAfrica/NICD-N9886/2021	2021-06-19	Africa	South Africa	KOPANONG LABORATORY	National Institute for Communicable Diseases of the National Health Laboratory Service	Amoako DG et al
EPI_ISL_3643987	SouthAfrica/NICD-N9887/2021	2021-06-19	Africa	South Africa	KOPANONG LABORATORY	National Institute for Communicable Diseases of the National Health Laboratory Service	Amoako DG et al
EPI_ISL_3643876	SouthAfrica/NICD-N9888/2021	2021-06-19	Africa	South Africa	KOPANONG LABORATORY	National Institute for Communicable Diseases of the National Health Laboratory Service	Amoako DG et al
EPI_ISL_3643961	SouthAfrica/NICD-N9895/2021	2021-06-19	Africa	South Africa	KOPANONG LABORATORY	National Institute for Communicable Diseases of the National Health Laboratory Service	Amoako DG et al
EPI_ISL_3643877	SouthAfrica/NICD-N9898/2021	2021-06-20	Africa	South Africa	KOPANONG LABORATORY	National Institute for Communicable Diseases of the National Health Laboratory Service	Amoako DG et al
EPI_ISL_3643950	SouthAfrica/NICD-N9899/2021	2021-06-19	Africa	South Africa	KOPANONG LABORATORY	National Institute for Communicable Diseases of the National Health Laboratory Service	Amoako DG et al
EPI_ISL_3644020	SouthAfrica/NICD-N9900/2021	2021-06-20	Africa	South Africa	KOPANONG LABORATORY	National Institute for Communicable Diseases of the National Health Laboratory Service	Amoako DG et al
EPI_ISL_3643969	SouthAfrica/NICD-N9901/2021	2021-06-24	Africa	South Africa	KOPANONG LABORATORY	National Institute for Communicable Diseases of the National Health Laboratory Service	Amoako DG et al
EPI_ISL_3643963	SouthAfrica/NICD-N9903/2021	2021-06-22	Africa	South Africa	KOPANONG LABORATORY	National Institute for Communicable Diseases of the National Health Laboratory Service	Amoako DG et al
EPI_ISL_3644021	SouthAfrica/NICD-N9904/2021	2021-06-23	Africa	South Africa	KOPANONG LABORATORY	National Institute for Communicable Diseases of the National Health Laboratory Service	Amoako DG et al
EPI_ISL_3644022	SouthAfrica/NICD-N9905/2021	2021-06-18	Africa	South Africa	KOPANONG LABORATORY	National Institute for Communicable Diseases of the National Health Laboratory Service	Amoako DG et al
EPI_ISL_3644023	SouthAfrica/NICD-N9907/2021	2021-06-22	Africa	South Africa	KOPANONG LABORATORY	National Institute for Communicable Diseases of the National Health Laboratory Service	Amoako DG et al
EPI_ISL_3643981	SouthAfrica/NICD-N9912/2021	2021-06-16	Africa	South Africa	KOPANONG LABORATORY	National Institute for Communicable Diseases of the National Health Laboratory Service	Amoako DG et al
EPI_ISL_3644024	SouthAfrica/NICD-N9913/2021	2021-06-17	Africa	South Africa	KOPANONG LABORATORY	National Institute for Communicable Diseases of the National Health Laboratory Service	Amoako DG et al
EPI_ISL_3643960	SouthAfrica/NICD-N9914/2021	2021-06-22	Africa	South Africa	KOPANONG LABORATORY	National Institute for Communicable Diseases of the National Health Laboratory Service	Amoako DG et al
EPI_ISL_3644025	SouthAfrica/NICD-N9915/2021	2021-06-23	Africa	South Africa	KOPANONG LABORATORY	National Institute for Communicable Diseases of the National Health Laboratory Service	Amoako DG et al
EPI_ISL_3644026	SouthAfrica/NICD-N9919/2021	2021-06-23	Africa	South Africa	KOPANONG LABORATORY	National Institute for Communicable Diseases of the National Health Laboratory Service	Amoako DG et al
EPI_ISL_3643982	SouthAfrica/NICD-N9920/2021	2021-06-18	Africa	South Africa	KOPANONG LABORATORY	National Institute for Communicable Diseases of the National Health Laboratory Service	Amoako DG et al
EPI_ISL_3644027	SouthAfrica/NICD-N9921/2021	2021-06-20	Africa	South Africa	KOPANONG LABORATORY	National Institute for Communicable Diseases of the National Health Laboratory Service	Amoako DG et al
EPI_ISL_3644028	SouthAfrica/NICD-N9923/2021	2021-06-14	Africa	South Africa	KOPANONG LABORATORY	National Institute for Communicable Diseases of the National Health Laboratory Service	Amoako DG et al
EPI_ISL_3644029	SouthAfrica/NICD-N9925/2021	2021-06-17	Africa	South Africa	KOPANONG LABORATORY	National Institute for Communicable Diseases of the National Health Laboratory Service	Amoako DG et al
EPI_ISL_3451499	SouthAfrica/NICD-N9930/2021	2021-06-21	Africa	South Africa	KOPANONG LABORATORY	National Institute for Communicable Diseases of the National Health Laboratory Service	Amoako DG et al
EPI_ISL_3451500	SouthAfrica/NICD-N9931/2021	2021-06-23	Africa	South Africa	KOPANONG LABORATORY	National Institute for Communicable Diseases of the National Health Laboratory Service	Amoako DG et al
EPI_ISL_3451501	SouthAfrica/NICD-N9932/2021	2021-06-15	Africa	South Africa	KOPANONG LABORATORY	National Institute for Communicable Diseases of the National Health Laboratory Service	Amoako DG et al
EPI_ISL_3451502	SouthAfrica/NICD-N9933/2021	2021-06-14	Africa	South Africa	KOPANONG LABORATORY	National Institute for Communicable Diseases of the National Health Laboratory Service	Amoako DG et al
EPI_ISL_3451503	SouthAfrica/NICD-N9934/2021	2021-06-13	Africa	South Africa	KOPANONG LABORATORY	National Institute for Communicable Diseases of the National Health Laboratory Service	Amoako DG et al
EPI_ISL_3451504	SouthAfrica/NICD-N9935/2021	2021-06-08	Africa	South Africa	PORT ELIZABETH LABORATORY	National Institute for Communicable Diseases of the National Health Laboratory Service	Amoako DG et al
EPI_ISL_3451505	SouthAfrica/NICD-N9941/2021	2021-06-20	Africa	South Africa	TAMBO MEMORIAL LABORATORY	National Institute for Communicable Diseases of the National Health Laboratory Service	Amoako DG et al
EPI_ISL_3451507	SouthAfrica/NICD-N9944/2021	2021-06-20	Africa	South Africa	TAMBO MEMORIAL LABORATORY	National Institute for Communicable Diseases of the National Health Laboratory Service	Amoako DG et al
EPI_ISL_3451508	SouthAfrica/NICD-N9945/2021	2021-06-20	Africa	South Africa	TAMBO MEMORIAL LABORATORY	National Institute for Communicable Diseases of the National Health Laboratory Service	Amoako DG et al
EPI_ISL_3451510	SouthAfrica/NICD-N9949/2021	2021-06-17	Africa	South Africa	TAMBO MEMORIAL LABORATORY	National Institute for Communicable Diseases of the National Health Laboratory Service	Amoako DG et al
EPI_ISL_3451511	SouthAfrica/NICD-N9951/2021	2021-06-20	Africa	South Africa	TAMBO MEMORIAL LABORATORY	National Institute for Communicable Diseases of the National Health Laboratory Service	Amoako DG et al
EPI_ISL_3451515	SouthAfrica/NICD-N9960/2021	2021-06-19	Africa	South Africa	TAMBO MEMORIAL LABORATORY	National Institute for Communicable Diseases of the National Health Laboratory Service	Amoako DG et al
EPI_ISL_3451522	SouthAfrica/NICD-N9974/2021	2021-06-21	Africa	South Africa	TAMBO MEMORIAL LABORATORY	National Institute for Communicable Diseases of the National Health Laboratory Service	Amoako DG et al
EPI_ISL_3451525	SouthAfrica/NICD-N9978/2021	2021-06-19	Africa	South Africa	TAMBO MEMORIAL LABORATORY	National Institute for Communicable Diseases of the National Health Laboratory Service	Amoako DG et al
EPI_ISL_3451526	SouthAfrica/NICD-N9982/2021	2021-06-17	Africa	South Africa	TAMBO MEMORIAL LABORATORY	National Institute for Communicable Diseases of the National Health Laboratory Service	Amoako DG et al
EPI_ISL_3451530	SouthAfrica/NICD-N9993/2021	2021-06-17	Africa	South Africa	HELEN JOSEPH LABORATORY	National Institute for Communicable Diseases of the National Health Laboratory Service	Amoako DG et al
EPI_ISL_3451531	SouthAfrica/NICD-N9994/2021	2021-06-16	Africa	South Africa	HELEN JOSEPH LABORATORY	National Institute for Communicable Diseases of the National Health Laboratory Service	Amoako DG et al
EPI_ISL_3451532	SouthAfrica/NICD-N9997/2021	2021-06-21	Africa	South Africa	MANKWENG LABORATORY	National Institute for Communicable Diseases of the National Health Laboratory Service	Amoako DG et al
EPI_ISL_3451533	SouthAfrica/NICD-N9999/2021	2021-06-18	Africa	South Africa	MANKWENG LABORATORY	National Institute for Communicable Diseases of the National Health Laboratory Service	Amoako DG et al
EPI_ISL_2463312	SouthAfrica/NICD-R01844/2021	2021-05	Africa	South Africa	Pathcare Laboratory	National Institute for Communicable Diseases of the National Health Laboratory Service	Sisonke Team et al
EPI_ISL_2178779	SouthAfrica/NICD-R01853/2021	2021-04-22	Africa	South Africa	Ampath Laboratories	National Institute for Communicable Diseases of the National Health Laboratory Service	Amoako DG et al
EPI_ISL_2178780	SouthAfrica/NICD-R01855/2021	2021-04-21	Africa	South Africa	Ampath Laboratories	National Institute for Communicable Diseases of the National Health Laboratory Service	Amoako DG et al
EPI_ISL_2178781	SouthAfrica/NICD-R01856/2021	2021-04-21	Africa	South Africa	Ampath Laboratories	National Institute for Communicable Diseases of the National Health Laboratory Service	Amoako DG et al
EPI_ISL_2178782	SouthAfrica/NICD-R01857/2021	2021-04-21	Africa	South Africa	Ampath Laboratories	National Institute for Communicable Diseases of the National Health Laboratory Service	Amoako DG et al
EPI_ISL_2178783	SouthAfrica/NICD-R01859/2021	2021-04-21	Africa	South Africa	Ampath Laboratories	National Institute for Communicable Diseases of the National Health Laboratory Service	Amoako DG et al
EPI_ISL_2178784	SouthAfrica/NICD-R01860/2021	2021-04-21	Africa	South Africa	Ampath Laboratories	National Institute for Communicable Diseases of the National Health Laboratory Service	Amoako DG et al
EPI_ISL_2178785	SouthAfrica/NICD-R01864/2021	2021-04-23	Africa	South Africa	Ampath Laboratories	National Institute for Communicable Diseases of the National Health Laboratory Service	Amoako DG et al
EPI_ISL_2178786	SouthAfrica/NICD-R01865/2021	2021-04-23	Africa	South Africa	Ampath Laboratories	National Institute for Communicable Diseases of the National Health Laboratory Service	Amoako DG et al
EPI_ISL_2178787	SouthAfrica/NICD-R01866/2021	2021-04-23	Africa	South Africa	Ampath Laboratories	National Institute for Communicable Diseases of the National Health Laboratory Service	Amoako DG et al
EPI_ISL_2178788	SouthAfrica/NICD-R01867/2021	2021-04-23	Africa	South Africa	Ampath Laboratories	National Institute for Communicable Diseases of the National Health Laboratory Service	Amoako DG et al
EPI_ISL_2178789	SouthAfrica/NICD-R01868/2021	2021-04-23	Africa	South Africa	Ampath Laboratories	National Institute for Communicable Diseases of the National Health Laboratory Service	Amoako DG et al
EPI_ISL_2178790	SouthAfrica/NICD-R01869/2021	2021-04-23	Africa	South Africa	Ampath Laboratories	National Institute for Communicable Diseases of the National Health Laboratory Service	Amoako DG et al
EPI_ISL_2178791	SouthAfrica/NICD-R01870/2021	2021-04-23	Africa	South Africa	Ampath Laboratories	National Institute for Communicable Diseases of the National Health Laboratory Service	Amoako DG et al
EPI_ISL_2178792	SouthAfrica/NICD-R01871/2021	2021-04-23	Africa	South Africa	Ampath Laboratories	National Institute for Communicable Diseases of the National Health Laboratory Service	Amoako DG et al
EPI_ISL_2178793	SouthAfrica/NICD-R01873/2021	2021-04-16	Africa	South Africa	Ampath Laboratories	National Institute for Communicable Diseases of the National Health Laboratory Service	Amoako DG et al
EPI_ISL_2178794	SouthAfrica/NICD-R01879/2021	2021-04-29	Africa	South Africa	Ampath Laboratories	National Institute for Communicable Diseases of the National Health Laboratory Service	Amoako DG et al
EPI_ISL_2463313	SouthAfrica/NICD-R01880/2021	2021-05	Africa	South Africa	Ampath LABORATORY	National Institute for Communicable Diseases of the National Health Laboratory Service	Sisonke Team et al
EPI_ISL_2193354	SouthAfrica/NICD-R01886/2021	2021-05-06	Africa	South Africa	Ampath Laboratories	National Institute for Communicable Diseases of the National Health Laboratory Service	Amoako DG et al
EPI_ISL_2193355	SouthAfrica/NICD-R01887/2021	2021-05-06	Africa	South Africa	Ampath Laboratories	National Institute for Communicable Diseases of the National Health Laboratory Service	Amoako DG et al
EPI_ISL_2193356	SouthAfrica/NICD-R01888/2021	2021-05-06	Africa	South Africa	Ampath Laboratories	National Institute for Communicable Diseases of the National Health Laboratory Service	Amoako DG et al
EPI_ISL_2193357	SouthAfrica/NICD-R01889/2021	2021-05-06	Africa	South Africa	Ampath Laboratories	National Institute for Communicable Diseases of the National Health Laboratory Service	Amoako DG et al
EPI_ISL_2193358	SouthAfrica/NICD-R01891/2021	2021-05-06	Africa	South Africa	Ampath Laboratories	National Institute for Communicable Diseases of the National Health Laboratory Service	Amoako DG et al
EPI_ISL_2193359	SouthAfrica/NICD-R01893/2021	2021-05-06	Africa	South Africa	Ampath Laboratories	National Institute for Communicable Diseases of the National Health Laboratory Service	Amoako DG et al
EPI_ISL_2193360	SouthAfrica/NICD-R01895/2021	2021-05-05	Africa	South Africa	Ampath Laboratories	National Institute for Communicable Diseases of the National Health Laboratory Service	Amoako DG et al
EPI_ISL_2193361	SouthAfrica/NICD-R01897/2021	2021-05-04	Africa	South Africa	Ampath Laboratories	National Institute for Communicable Diseases of the National Health Laboratory Service	Amoako DG et al
EPI_ISL_4891838	SouthAfrica/NICD-R09720/2021	2021-06-30	Africa	South Africa	National Institute For Communicable Diseases Of The National Health Laboratory Service	National Institute for Communicable Diseases of the National Health Laboratory Service	Amoako DG et al
EPI_ISL_4891840	SouthAfrica/NICD-R09739/2021	2021-06-29	Africa	South Africa	National Institute For Communicable Diseases Of The National Health Laboratory Service	National Institute for Communicable Diseases of the National Health Laboratory Service	Amoako DG et al
EPI_ISL_4891841	SouthAfrica/NICD-R09742/2021	2021-06-29	Africa	South Africa	National Institute For Communicable Diseases Of The National Health Laboratory Service	National Institute for Communicable Diseases of the National Health Laboratory Service	Amoako DG et al
EPI_ISL_4891842	SouthAfrica/NICD-R09748/2021	2021-06-30	Africa	South Africa	National Institute For Communicable Diseases Of The National Health Laboratory Service	National Institute for Communicable Diseases of the National Health Laboratory Service	Amoako DG et al
EPI_ISL_4891843	SouthAfrica/NICD-R09749/2021	2021-06-30	Africa	South Africa	National Institute For Communicable Diseases Of The National Health Laboratory Service	National Institute for Communicable Diseases of the National Health Laboratory Service	Amoako DG et al
EPI_ISL_4891845	SouthAfrica/NICD-R09836/2021	2021-07-01	Africa	South Africa	National Institute For Communicable Diseases Of The National Health Laboratory Service	National Institute for Communicable Diseases of the National Health Laboratory Service	Amoako DG et al
EPI_ISL_4891695	SouthAfrica/NICD-R09879/2021	2021-06-30	Africa	South Africa	National Institute For Communicable Diseases Of The National Health Laboratory Service	National Institute for Communicable Diseases of the National Health Laboratory Service	Amoako DG et al
EPI_ISL_4891846	SouthAfrica/NICD-R09890/2021	2021-07-05	Africa	South Africa	National Institute For Communicable Diseases Of The National Health Laboratory Service	National Institute for Communicable Diseases of the National Health Laboratory Service	Amoako DG et al
EPI_ISL_4891700	SouthAfrica/NICD-R09894/2021	2021-07-02	Africa	South Africa	National Institute For Communicable Diseases Of The National Health Laboratory Service	National Institute for Communicable Diseases of the National Health Laboratory Service	Amoako DG et al
EPI_ISL_4891847	SouthAfrica/NICD-R09896/2021	2021-07-02	Africa	South Africa	National Institute For Communicable Diseases Of The National Health Laboratory Service	National Institute for Communicable Diseases of the National Health Laboratory Service	Amoako DG et al
EPI_ISL_4891848	SouthAfrica/NICD-R09900/2021	2021-07-01	Africa	South Africa	National Institute For Communicable Diseases Of The National Health Laboratory Service	National Institute for Communicable Diseases of the National Health Laboratory Service	Amoako DG et al
EPI_ISL_4891849	SouthAfrica/NICD-R09937/2021	2021-07-05	Africa	South Africa	National Institute For Communicable Diseases Of The National Health Laboratory Service	National Institute for Communicable Diseases of the National Health Laboratory Service	Amoako DG et al
EPI_ISL_4891850	SouthAfrica/NICD-R09980/2021	2021-07-05	Africa	South Africa	National Institute For Communicable Diseases Of The National Health Laboratory Service	National Institute for Communicable Diseases of the National Health Laboratory Service	Amoako DG et al
EPI_ISL_4891851	SouthAfrica/NICD-R09981/2021	2021-07-05	Africa	South Africa	National Institute For Communicable Diseases Of The National Health Laboratory Service	National Institute for Communicable Diseases of the National Health Laboratory Service	Amoako DG et al
EPI_ISL_4891852	SouthAfrica/NICD-R09983/2021	2021-07-06	Africa	South Africa	National Institute For Communicable Diseases Of The National Health Laboratory Service	National Institute for Communicable Diseases of the National Health Laboratory Service	Amoako DG et al
EPI_ISL_4030069	SouthAfrica/NICD-R10052/2021	2021-07-07	Africa	South Africa	National Institute for Communicable Diseases of the National Health Laboratory Service	National Institute for Communicable Diseases of the National Health Laboratory Service	Amoako DG et al
EPI_ISL_4030011	SouthAfrica/NICD-R10058/2021	2021-07-07	Africa	South Africa	National Institute for Communicable Diseases of the National Health Laboratory Service	National Institute for Communicable Diseases of the National Health Laboratory Service	Amoako DG et al
EPI_ISL_4030070	SouthAfrica/NICD-R10062/2021	2021-07-07	Africa	South Africa	National Institute for Communicable Diseases of the National Health Laboratory Service	National Institute for Communicable Diseases of the National Health Laboratory Service	Amoako DG et al
EPI_ISL_4030071	SouthAfrica/NICD-R10063/2021	2021-07-07	Africa	South Africa	National Institute for Communicable Diseases of the National Health Laboratory Service	National Institute for Communicable Diseases of the National Health Laboratory Service	Amoako DG et al
EPI_ISL_3101635	SouthAfrica/NICD-R10064/2021	2021-07-02	Africa	South Africa	National Institute for Communicable Diseases of the National Health Laboratory Service	National Institute for Communicable Diseases of the National Health Laboratory Service	Amoako DG et al
EPI_ISL_4030000	SouthAfrica/NICD-R10066/2021	2021-07-07	Africa	South Africa	National Institute for Communicable Diseases of the National Health Laboratory Service	National Institute for Communicable Diseases of the National Health Laboratory Service	Amoako DG et al
EPI_ISL_4030072	SouthAfrica/NICD-R10068/2021	2021-07-07	Africa	South Africa	National Institute for Communicable Diseases of the National Health Laboratory Service	National Institute for Communicable Diseases of the National Health Laboratory Service	Amoako DG et al
EPI_ISL_4030026	SouthAfrica/NICD-R10071/2021	2021-07-07	Africa	South Africa	National Institute for Communicable Diseases of the National Health Laboratory Service	National Institute for Communicable Diseases of the National Health Laboratory Service	Amoako DG et al
EPI_ISL_4030073	SouthAfrica/NICD-R10077/2021	2021-07-07	Africa	South Africa	National Institute for Communicable Diseases of the National Health Laboratory Service	National Institute for Communicable Diseases of the National Health Laboratory Service	Amoako DG et al
EPI_ISL_4030074	SouthAfrica/NICD-R10089/2021	2021-07-07	Africa	South Africa	National Institute for Communicable Diseases of the National Health Laboratory Service	National Institute for Communicable Diseases of the National Health Laboratory Service	Amoako DG et al
EPI_ISL_4030075	SouthAfrica/NICD-R10095/2021	2021-07-06	Africa	South Africa	National Institute for Communicable Diseases of the National Health Laboratory Service	National Institute for Communicable Diseases of the National Health Laboratory Service	Amoako DG et al
EPI_ISL_4030076	SouthAfrica/NICD-R10113/2021	2021-07-07	Africa	South Africa	National Institute for Communicable Diseases of the National Health Laboratory Service	National Institute for Communicable Diseases of the National Health Laboratory Service	Amoako DG et al
EPI_ISL_4029952	SouthAfrica/NICD-R10131/2021	2021-07-08	Africa	South Africa	National Institute for Communicable Diseases of the National Health Laboratory Service	National Institute for Communicable Diseases of the National Health Laboratory Service	Amoako DG et al
EPI_ISL_4030078	SouthAfrica/NICD-R10133/2021	2021-07-08	Africa	South Africa	National Institute for Communicable Diseases of the National Health Laboratory Service	National Institute for Communicable Diseases of the National Health Laboratory Service	Amoako DG et al
EPI_ISL_4030012	SouthAfrica/NICD-R10136/2021	2021-07-08	Africa	South Africa	National Institute for Communicable Diseases of the National Health Laboratory Service	National Institute for Communicable Diseases of the National Health Laboratory Service	Amoako DG et al
EPI_ISL_4030017	SouthAfrica/NICD-R10139/2021	2021-07-06	Africa	South Africa	National Institute for Communicable Diseases of the National Health Laboratory Service	National Institute for Communicable Diseases of the National Health Laboratory Service	Amoako DG et al
EPI_ISL_3101636	SouthAfrica/NICD-R10151/2021	2021-07-08	Africa	South Africa	National Institute for Communicable Diseases of the National Health Laboratory Service	National Institute for Communicable Diseases of the National Health Laboratory Service	Amoako DG et al
EPI_ISL_4029953	SouthAfrica/NICD-R10162/2021	2021-07-06	Africa	South Africa	National Institute for Communicable Diseases of the National Health Laboratory Service	National Institute for Communicable Diseases of the National Health Laboratory Service	Amoako DG et al
EPI_ISL_4030079	SouthAfrica/NICD-R10164/2021	2021-07-07	Africa	South Africa	National Institute for Communicable Diseases of the National Health Laboratory Service	National Institute for Communicable Diseases of the National Health Laboratory Service	Amoako DG et al
EPI_ISL_4030080	SouthAfrica/NICD-R10167/2021	2021-07-07	Africa	South Africa	National Institute for Communicable Diseases of the National Health Laboratory Service	National Institute for Communicable Diseases of the National Health Laboratory Service	Amoako DG et al
EPI_ISL_4030081	SouthAfrica/NICD-R10169/2021	2021-07-05	Africa	South Africa	National Institute for Communicable Diseases of the National Health Laboratory Service	National Institute for Communicable Diseases of the National Health Laboratory Service	Amoako DG et al
EPI_ISL_4030082	SouthAfrica/NICD-R10170/2021	2021-07-05	Africa	South Africa	National Institute for Communicable Diseases of the National Health Laboratory Service	National Institute for Communicable Diseases of the National Health Laboratory Service	Amoako DG et al
EPI_ISL_4030084	SouthAfrica/NICD-R10185/2021	2021-07-08	Africa	South Africa	National Institute for Communicable Diseases of the National Health Laboratory Service	National Institute for Communicable Diseases of the National Health Laboratory Service	Amoako DG et al
EPI_ISL_4030023	SouthAfrica/NICD-R10186/2021	2021-07-08	Africa	South Africa	National Institute for Communicable Diseases of the National Health Laboratory Service	National Institute for Communicable Diseases of the National Health Laboratory Service	Amoako DG et al
EPI_ISL_4030085	SouthAfrica/NICD-R10193/2021	2021-07-06	Africa	South Africa	National Institute for Communicable Diseases of the National Health Laboratory Service	National Institute for Communicable Diseases of the National Health Laboratory Service	Amoako DG et al
EPI_ISL_4030086	SouthAfrica/NICD-R10194/2021	2021-07-05	Africa	South Africa	National Institute for Communicable Diseases of the National Health Laboratory Service	National Institute for Communicable Diseases of the National Health Laboratory Service	Amoako DG et al
EPI_ISL_4030087	SouthAfrica/NICD-R10200/2021	2021-07-07	Africa	South Africa	National Institute for Communicable Diseases of the National Health Laboratory Service	National Institute for Communicable Diseases of the National Health Laboratory Service	Amoako DG et al
EPI_ISL_4030029	SouthAfrica/NICD-R10201/2021	2021-07-07	Africa	South Africa	National Institute for Communicable Diseases of the National Health Laboratory Service	National Institute for Communicable Diseases of the National Health Laboratory Service	Amoako DG et al
EPI_ISL_3101638	SouthAfrica/NICD-R10244/2021	2021-07-09	Africa	South Africa	National Institute for Communicable Diseases of the National Health Laboratory Service	National Institute for Communicable Diseases of the National Health Laboratory Service	Amoako DG et al
EPI_ISL_4030088	SouthAfrica/NICD-R10257/2021	2021-07-09	Africa	South Africa	National Institute for Communicable Diseases of the National Health Laboratory Service	National Institute for Communicable Diseases of the National Health Laboratory Service	Amoako DG et al
EPI_ISL_4030089	SouthAfrica/NICD-R10266/2021	2021-07-08	Africa	South Africa	National Institute for Communicable Diseases of the National Health Laboratory Service	National Institute for Communicable Diseases of the National Health Laboratory Service	Amoako DG et al
EPI_ISL_4030090	SouthAfrica/NICD-R10274/2021	2021-07-09	Africa	South Africa	National Institute for Communicable Diseases of the National Health Laboratory Service	National Institute for Communicable Diseases of the National Health Laboratory Service	Amoako DG et al
EPI_ISL_3101639	SouthAfrica/NICD-R10356/2021	2021-07-12	Africa	South Africa	National Institute for Communicable Diseases of the National Health Laboratory Service	National Institute for Communicable Diseases of the National Health Laboratory Service	Amoako DG et al
EPI_ISL_3101640	SouthAfrica/NICD-R10357/2021	2021-07-12	Africa	South Africa	National Institute for Communicable Diseases of the National Health Laboratory Service	National Institute for Communicable Diseases of the National Health Laboratory Service	Amoako DG et al
EPI_ISL_3101643	SouthAfrica/NICD-R10361/2021	2021-07-12	Africa	South Africa	National Institute for Communicable Diseases of the National Health Laboratory Service	National Institute for Communicable Diseases of the National Health Laboratory Service	Amoako DG et al
EPI_ISL_3101644	SouthAfrica/NICD-R10363/2021	2021-07-12	Africa	South Africa	National Institute for Communicable Diseases of the National Health Laboratory Service	National Institute for Communicable Diseases of the National Health Laboratory Service	Amoako DG et al
EPI_ISL_4030091	SouthAfrica/NICD-R10379/2021	2021-07-09	Africa	South Africa	National Institute for Communicable Diseases of the National Health Laboratory Service	National Institute for Communicable Diseases of the National Health Laboratory Service	Amoako DG et al
EPI_ISL_4030092	SouthAfrica/NICD-R10383/2021	2021-07-09	Africa	South Africa	National Institute for Communicable Diseases of the National Health Laboratory Service	National Institute for Communicable Diseases of the National Health Laboratory Service	Amoako DG et al
EPI_ISL_4030013	SouthAfrica/NICD-R10389/2021	2021-07-09	Africa	South Africa	National Institute for Communicable Diseases of the National Health Laboratory Service	National Institute for Communicable Diseases of the National Health Laboratory Service	Amoako DG et al
EPI_ISL_3101648	SouthAfrica/NICD-R10402/2021	2021-07-13	Africa	South Africa	National Institute for Communicable Diseases of the National Health Laboratory Service	National Institute for Communicable Diseases of the National Health Laboratory Service	Amoako DG et al
EPI_ISL_3101651	SouthAfrica/NICD-R10406/2021	2021-07-13	Africa	South Africa	National Institute for Communicable Diseases of the National Health Laboratory Service	National Institute for Communicable Diseases of the National Health Laboratory Service	Amoako DG et al
EPI_ISL_3101652	SouthAfrica/NICD-R10407/2021	2021-07-13	Africa	South Africa	National Institute for Communicable Diseases of the National Health Laboratory Service	National Institute for Communicable Diseases of the National Health Laboratory Service	Amoako DG et al
EPI_ISL_3101653	SouthAfrica/NICD-R10408/2021	2021-07-13	Africa	South Africa	National Institute for Communicable Diseases of the National Health Laboratory Service	National Institute for Communicable Diseases of the National Health Laboratory Service	Amoako DG et al
EPI_ISL_3101654	SouthAfrica/NICD-R10409/2021	2021-07-13	Africa	South Africa	National Institute for Communicable Diseases of the National Health Laboratory Service	National Institute for Communicable Diseases of the National Health Laboratory Service	Amoako DG et al
EPI_ISL_3101655	SouthAfrica/NICD-R10411/2021	2021-07-13	Africa	South Africa	National Institute for Communicable Diseases of the National Health Laboratory Service	National Institute for Communicable Diseases of the National Health Laboratory Service	Amoako DG et al
EPI_ISL_3281587	SouthAfrica/NICD-R10437/2021	2021-07-12	Africa	South Africa	National Institute for Communicable Diseases of the National Health Laboratory Service	National Institute for Communicable Diseases of the National Health Laboratory Service	Amoako DG et al
EPI_ISL_3219799	SouthAfrica/NICD-R10459/2021	2021-07-14	Africa	South Africa	National Institute for Communicable Diseases of the National Health Laboratory Service	National Institute for Communicable Diseases of the National Health Laboratory Service	Amoako DG et al
EPI_ISL_3219801	SouthAfrica/NICD-R10461/2021	2021-07-14	Africa	South Africa	National Institute for Communicable Diseases of the National Health Laboratory Service	National Institute for Communicable Diseases of the National Health Laboratory Service	Amoako DG et al
EPI_ISL_3219798	SouthAfrica/NICD-R10462/2021	2021-07-14	Africa	South Africa	National Institute for Communicable Diseases of the National Health Laboratory Service	National Institute for Communicable Diseases of the National Health Laboratory Service	Amoako DG et al
EPI_ISL_3219797	SouthAfrica/NICD-R10464/2021	2021-07-14	Africa	South Africa	National Institute for Communicable Diseases of the National Health Laboratory Service	National Institute for Communicable Diseases of the National Health Laboratory Service	Amoako DG et al
EPI_ISL_3219824	SouthAfrica/NICD-R10467/2021	2021-07-14	Africa	South Africa	National Institute for Communicable Diseases of the National Health Laboratory Service	National Institute for Communicable Diseases of the National Health Laboratory Service	Amoako DG et al
EPI_ISL_3219826	SouthAfrica/NICD-R10470/2021	2021-07-14	Africa	South Africa	National Institute for Communicable Diseases of the National Health Laboratory Service	National Institute for Communicable Diseases of the National Health Laboratory Service	Amoako DG et al
EPI_ISL_3219825	SouthAfrica/NICD-R10472/2021	2021-07-14	Africa	South Africa	National Institute for Communicable Diseases of the National Health Laboratory Service	National Institute for Communicable Diseases of the National Health Laboratory Service	Amoako DG et al
EPI_ISL_3219817	SouthAfrica/NICD-R10473/2021	2021-07-14	Africa	South Africa	National Institute for Communicable Diseases of the National Health Laboratory Service	National Institute for Communicable Diseases of the National Health Laboratory Service	Amoako DG et al
EPI_ISL_3219818	SouthAfrica/NICD-R10474/2021	2021-07-14	Africa	South Africa	National Institute for Communicable Diseases of the National Health Laboratory Service	National Institute for Communicable Diseases of the National Health Laboratory Service	Amoako DG et al
EPI_ISL_3219862	SouthAfrica/NICD-R10482/2021	2021-07-14	Africa	South Africa	National Institute for Communicable Diseases of the National Health Laboratory Service	National Institute for Communicable Diseases of the National Health Laboratory Service	Amoako DG et al
EPI_ISL_3219874	SouthAfrica/NICD-R10523/2021	2021-07-13	Africa	South Africa	National Institute for Communicable Diseases of the National Health Laboratory Service	National Institute for Communicable Diseases of the National Health Laboratory Service	Amoako DG et al
EPI_ISL_3219875	SouthAfrica/NICD-R10525/2021	2021-07-13	Africa	South Africa	National Institute for Communicable Diseases of the National Health Laboratory Service	National Institute for Communicable Diseases of the National Health Laboratory Service	Amoako DG et al
EPI_ISL_3219877	SouthAfrica/NICD-R10526/2021	2021-07-13	Africa	South Africa	National Institute for Communicable Diseases of the National Health Laboratory Service	National Institute for Communicable Diseases of the National Health Laboratory Service	Amoako DG et al
EPI_ISL_3219882	SouthAfrica/NICD-R10527/2021	2021-07-14	Africa	South Africa	National Institute for Communicable Diseases of the National Health Laboratory Service	National Institute for Communicable Diseases of the National Health Laboratory Service	Amoako DG et al
EPI_ISL_3219881	SouthAfrica/NICD-R10529/2021	2021-07-14	Africa	South Africa	National Institute for Communicable Diseases of the National Health Laboratory Service	National Institute for Communicable Diseases of the National Health Laboratory Service	Amoako DG et al
EPI_ISL_3219884	SouthAfrica/NICD-R10530/2021	2021-07-14	Africa	South Africa	National Institute for Communicable Diseases of the National Health Laboratory Service	National Institute for Communicable Diseases of the National Health Laboratory Service	Amoako DG et al
EPI_ISL_3219872	SouthAfrica/NICD-R10536/2021	2021-07-13	Africa	South Africa	National Institute for Communicable Diseases of the National Health Laboratory Service	National Institute for Communicable Diseases of the National Health Laboratory Service	Amoako DG et al
EPI_ISL_3219873	SouthAfrica/NICD-R10537/2021	2021-07-13	Africa	South Africa	National Institute for Communicable Diseases of the National Health Laboratory Service	National Institute for Communicable Diseases of the National Health Laboratory Service	Amoako DG et al
EPI_ISL_3219840	SouthAfrica/NICD-R10544/2021	2021-07-15	Africa	South Africa	National Institute for Communicable Diseases of the National Health Laboratory Service	National Institute for Communicable Diseases of the National Health Laboratory Service	Amoako DG et al
EPI_ISL_3219842	SouthAfrica/NICD-R10551/2021	2021-07-15	Africa	South Africa	National Institute for Communicable Diseases of the National Health Laboratory Service	National Institute for Communicable Diseases of the National Health Laboratory Service	Amoako DG et al
EPI_ISL_3219843	SouthAfrica/NICD-R10552/2021	2021-07-15	Africa	South Africa	National Institute for Communicable Diseases of the National Health Laboratory Service	National Institute for Communicable Diseases of the National Health Laboratory Service	Amoako DG et al
EPI_ISL_3219844	SouthAfrica/NICD-R10553/2021	2021-07-15	Africa	South Africa	National Institute for Communicable Diseases of the National Health Laboratory Service	National Institute for Communicable Diseases of the National Health Laboratory Service	Amoako DG et al
EPI_ISL_3219782	SouthAfrica/NICD-R10554/2021	2021-07-13	Africa	South Africa	National Institute for Communicable Diseases of the National Health Laboratory Service	National Institute for Communicable Diseases of the National Health Laboratory Service	Amoako DG et al
EPI_ISL_3219820	SouthAfrica/NICD-R10556/2021	2021-07-15	Africa	South Africa	National Institute for Communicable Diseases of the National Health Laboratory Service	National Institute for Communicable Diseases of the National Health Laboratory Service	Amoako DG et al
EPI_ISL_3219827	SouthAfrica/NICD-R10559/2021	2021-07-15	Africa	South Africa	National Institute for Communicable Diseases of the National Health Laboratory Service	National Institute for Communicable Diseases of the National Health Laboratory Service	Amoako DG et al
EPI_ISL_3219828	SouthAfrica/NICD-R10562/2021	2021-07-15	Africa	South Africa	National Institute for Communicable Diseases of the National Health Laboratory Service	National Institute for Communicable Diseases of the National Health Laboratory Service	Amoako DG et al
EPI_ISL_3219919	SouthAfrica/NICD-R10571/2021	2021-07-15	Africa	South Africa	National Institute for Communicable Diseases of the National Health Laboratory Service	National Institute for Communicable Diseases of the National Health Laboratory Service	Amoako DG et al
EPI_ISL_3219780	SouthAfrica/NICD-R10572/2021	2021-07-12	Africa	South Africa	National Institute for Communicable Diseases of the National Health Laboratory Service	National Institute for Communicable Diseases of the National Health Laboratory Service	Amoako DG et al
EPI_ISL_3219880	SouthAfrica/NICD-R10575/2021	2021-07-13	Africa	South Africa	National Institute for Communicable Diseases of the National Health Laboratory Service	National Institute for Communicable Diseases of the National Health Laboratory Service	Amoako DG et al
EPI_ISL_3219876	SouthAfrica/NICD-R10577/2021	2021-07-13	Africa	South Africa	National Institute for Communicable Diseases of the National Health Laboratory Service	National Institute for Communicable Diseases of the National Health Laboratory Service	Amoako DG et al
EPI_ISL_3219846	SouthAfrica/NICD-R10596/2021	2021-07-16	Africa	South Africa	National Institute for Communicable Diseases of the National Health Laboratory Service	National Institute for Communicable Diseases of the National Health Laboratory Service	Amoako DG et al
EPI_ISL_3219847	SouthAfrica/NICD-R10598/2021	2021-07-16	Africa	South Africa	National Institute for Communicable Diseases of the National Health Laboratory Service	National Institute for Communicable Diseases of the National Health Laboratory Service	Amoako DG et al
EPI_ISL_3219772	SouthAfrica/NICD-R10606/2021	2021-07-13	Africa	South Africa	National Institute for Communicable Diseases of the National Health Laboratory Service	National Institute for Communicable Diseases of the National Health Laboratory Service	Amoako DG et al
EPI_ISL_3281586	SouthAfrica/NICD-R10608/2021	2021-07-15	Africa	South Africa	National Institute for Communicable Diseases of the National Health Laboratory Service	National Institute for Communicable Diseases of the National Health Laboratory Service	Amoako DG et al
EPI_ISL_3281585	SouthAfrica/NICD-R10621/2021	2021-07-16	Africa	South Africa	National Institute for Communicable Diseases of the National Health Laboratory Service	National Institute for Communicable Diseases of the National Health Laboratory Service	Amoako DG et al
EPI_ISL_3219821	SouthAfrica/NICD-R10624/2021	2021-07-16	Africa	South Africa	National Institute for Communicable Diseases of the National Health Laboratory Service	National Institute for Communicable Diseases of the National Health Laboratory Service	Amoako DG et al
EPI_ISL_3219803	SouthAfrica/NICD-R10628/2021	2021-07-16	Africa	South Africa	National Institute for Communicable Diseases of the National Health Laboratory Service	National Institute for Communicable Diseases of the National Health Laboratory Service	Amoako DG et al
EPI_ISL_3219805	SouthAfrica/NICD-R10630/2021	2021-07-16	Africa	South Africa	National Institute for Communicable Diseases of the National Health Laboratory Service	National Institute for Communicable Diseases of the National Health Laboratory Service	Amoako DG et al
EPI_ISL_3219829	SouthAfrica/NICD-R10631/2021	2021-07-16	Africa	South Africa	National Institute for Communicable Diseases of the National Health Laboratory Service	National Institute for Communicable Diseases of the National Health Laboratory Service	Amoako DG et al
EPI_ISL_3219804	SouthAfrica/NICD-R10632/2021	2021-07-16	Africa	South Africa	National Institute for Communicable Diseases of the National Health Laboratory Service	National Institute for Communicable Diseases of the National Health Laboratory Service	Amoako DG et al
EPI_ISL_3219822	SouthAfrica/NICD-R10633/2021	2021-07-16	Africa	South Africa	National Institute for Communicable Diseases of the National Health Laboratory Service	National Institute for Communicable Diseases of the National Health Laboratory Service	Amoako DG et al
EPI_ISL_3219802	SouthAfrica/NICD-R10634/2021	2021-07-16	Africa	South Africa	National Institute for Communicable Diseases of the National Health Laboratory Service	National Institute for Communicable Diseases of the National Health Laboratory Service	Amoako DG et al
EPI_ISL_3219830	SouthAfrica/NICD-R10635/2021	2021-07-16	Africa	South Africa	National Institute for Communicable Diseases of the National Health Laboratory Service	National Institute for Communicable Diseases of the National Health Laboratory Service	Amoako DG et al
EPI_ISL_3219773	SouthAfrica/NICD-R10641/2021	2021-07-16	Africa	South Africa	National Institute for Communicable Diseases of the National Health Laboratory Service	National Institute for Communicable Diseases of the National Health Laboratory Service	Amoako DG et al
EPI_ISL_3219889	SouthAfrica/NICD-R10653/2021	2021-07-16	Africa	South Africa	National Institute for Communicable Diseases of the National Health Laboratory Service	National Institute for Communicable Diseases of the National Health Laboratory Service	Amoako DG et al
EPI_ISL_3219887	SouthAfrica/NICD-R10657/2021	2021-07-15	Africa	South Africa	National Institute for Communicable Diseases of the National Health Laboratory Service	National Institute for Communicable Diseases of the National Health Laboratory Service	Amoako DG et al
EPI_ISL_3219893	SouthAfrica/NICD-R10659/2021	2021-07-19	Africa	South Africa	National Institute for Communicable Diseases of the National Health Laboratory Service	National Institute for Communicable Diseases of the National Health Laboratory Service	Amoako DG et al
EPI_ISL_3219888	SouthAfrica/NICD-R10666/2021	2021-07-16	Africa	South Africa	National Institute for Communicable Diseases of the National Health Laboratory Service	National Institute for Communicable Diseases of the National Health Laboratory Service	Amoako DG et al
EPI_ISL_3219891	SouthAfrica/NICD-R10669/2021	2021-07-16	Africa	South Africa	National Institute for Communicable Diseases of the National Health Laboratory Service	National Institute for Communicable Diseases of the National Health Laboratory Service	Amoako DG et al
EPI_ISL_3219892	SouthAfrica/NICD-R10676/2021	2021-07-16	Africa	South Africa	National Institute for Communicable Diseases of the National Health Laboratory Service	National Institute for Communicable Diseases of the National Health Laboratory Service	Amoako DG et al
EPI_ISL_3219852	SouthAfrica/NICD-R10686/2021	2021-07-19	Africa	South Africa	National Institute for Communicable Diseases of the National Health Laboratory Service	National Institute for Communicable Diseases of the National Health Laboratory Service	Amoako DG et al
EPI_ISL_3219774	SouthAfrica/NICD-R10701/2021	2021-07-19	Africa	South Africa	National Institute for Communicable Diseases of the National Health Laboratory Service	National Institute for Communicable Diseases of the National Health Laboratory Service	Amoako DG et al
EPI_ISL_3219834	SouthAfrica/NICD-R10780/2021	2021-07-20	Africa	South Africa	National Institute for Communicable Diseases of the National Health Laboratory Service	National Institute for Communicable Diseases of the National Health Laboratory Service	Amoako DG et al
EPI_ISL_3219809	SouthAfrica/NICD-R10782/2021	2021-07-20	Africa	South Africa	National Institute for Communicable Diseases of the National Health Laboratory Service	National Institute for Communicable Diseases of the National Health Laboratory Service	Amoako DG et al
EPI_ISL_3219867	SouthAfrica/NICD-R10819/2021	2021-07-21	Africa	South Africa	National Institute for Communicable Diseases of the National Health Laboratory Service	National Institute for Communicable Diseases of the National Health Laboratory Service	Amoako DG et al
EPI_ISL_3219857	SouthAfrica/NICD-R10822/2021	2021-07-21	Africa	South Africa	National Institute for Communicable Diseases of the National Health Laboratory Service	National Institute for Communicable Diseases of the National Health Laboratory Service	Amoako DG et al
EPI_ISL_3219811	SouthAfrica/NICD-R10838/2021	2021-07-21	Africa	South Africa	National Institute for Communicable Diseases of the National Health Laboratory Service	National Institute for Communicable Diseases of the National Health Laboratory Service	Amoako DG et al
EPI_ISL_3219835	SouthAfrica/NICD-R10843/2021	2021-07-21	Africa	South Africa	National Institute for Communicable Diseases of the National Health Laboratory Service	National Institute for Communicable Diseases of the National Health Laboratory Service	Amoako DG et al
EPI_ISL_3219812	SouthAfrica/NICD-R10848/2021	2021-07-21	Africa	South Africa	National Institute for Communicable Diseases of the National Health Laboratory Service	National Institute for Communicable Diseases of the National Health Laboratory Service	Amoako DG et al
EPI_ISL_3219896	SouthAfrica/NICD-R10864/2021	2021-07-20	Africa	South Africa	National Institute for Communicable Diseases of the National Health Laboratory Service	National Institute for Communicable Diseases of the National Health Laboratory Service	Amoako DG et al
EPI_ISL_3219900	SouthAfrica/NICD-R10866/2021	2021-07-21	Africa	South Africa	National Institute for Communicable Diseases of the National Health Laboratory Service	National Institute for Communicable Diseases of the National Health Laboratory Service	Amoako DG et al
EPI_ISL_3219899	SouthAfrica/NICD-R10870/2021	2021-07-21	Africa	South Africa	National Institute for Communicable Diseases of the National Health Laboratory Service	National Institute for Communicable Diseases of the National Health Laboratory Service	Amoako DG et al
EPI_ISL_3219903	SouthAfrica/NICD-R10872/2021	2021-07-22	Africa	South Africa	National Institute for Communicable Diseases of the National Health Laboratory Service	National Institute for Communicable Diseases of the National Health Laboratory Service	Amoako DG et al
EPI_ISL_4652534	SouthAfrica/NICD-R10875/2021	2021-07-21	Africa	South Africa	National Institute for Communicable Diseases of the National Health Laboratory Service	National Institute for Communicable Diseases of the National Health Laboratory Service	Amoako DG et al
EPI_ISL_3219916	SouthAfrica/NICD-R10880/2021	2021-07-21	Africa	South Africa	National Institute for Communicable Diseases of the National Health Laboratory Service	National Institute for Communicable Diseases of the National Health Laboratory Service	Amoako DG et al
EPI_ISL_3219917	SouthAfrica/NICD-R10882/2021	2021-07-21	Africa	South Africa	National Institute for Communicable Diseases of the National Health Laboratory Service	National Institute for Communicable Diseases of the National Health Laboratory Service	Amoako DG et al
EPI_ISL_3219915	SouthAfrica/NICD-R10883/2021	2021-07-19	Africa	South Africa	National Institute for Communicable Diseases of the National Health Laboratory Service	National Institute for Communicable Diseases of the National Health Laboratory Service	Amoako DG et al
EPI_ISL_3219858	SouthAfrica/NICD-R10894/2021	2021-07-22	Africa	South Africa	National Institute for Communicable Diseases of the National Health Laboratory Service	National Institute for Communicable Diseases of the National Health Laboratory Service	Amoako DG et al
EPI_ISL_3219859	SouthAfrica/NICD-R10895/2021	2021-07-22	Africa	South Africa	National Institute for Communicable Diseases of the National Health Laboratory Service	National Institute for Communicable Diseases of the National Health Laboratory Service	Amoako DG et al
EPI_ISL_3219839	SouthAfrica/NICD-R10899/2021	2021-07-21	Africa	South Africa	National Institute for Communicable Diseases of the National Health Laboratory Service	National Institute for Communicable Diseases of the National Health Laboratory Service	Amoako DG et al
EPI_ISL_3219790	SouthAfrica/NICD-R10909/2021	2021-07-21	Africa	South Africa	National Institute for Communicable Diseases of the National Health Laboratory Service	National Institute for Communicable Diseases of the National Health Laboratory Service	Amoako DG et al
EPI_ISL_3219788	SouthAfrica/NICD-R10921/2021	2021-07-20	Africa	South Africa	National Institute for Communicable Diseases of the National Health Laboratory Service	National Institute for Communicable Diseases of the National Health Laboratory Service	Amoako DG et al
EPI_ISL_3219789	SouthAfrica/NICD-R10922/2021	2021-07-20	Africa	South Africa	National Institute for Communicable Diseases of the National Health Laboratory Service	National Institute for Communicable Diseases of the National Health Laboratory Service	Amoako DG et al
EPI_ISL_3219787	SouthAfrica/NICD-R10923/2021	2021-07-20	Africa	South Africa	National Institute for Communicable Diseases of the National Health Laboratory Service	National Institute for Communicable Diseases of the National Health Laboratory Service	Amoako DG et al
EPI_ISL_3219795	SouthAfrica/NICD-R10928/2021	2021-07-22	Africa	South Africa	National Institute for Communicable Diseases of the National Health Laboratory Service	National Institute for Communicable Diseases of the National Health Laboratory Service	Amoako DG et al
EPI_ISL_3219792	SouthAfrica/NICD-R10929/2021	2021-07-22	Africa	South Africa	National Institute for Communicable Diseases of the National Health Laboratory Service	National Institute for Communicable Diseases of the National Health Laboratory Service	Amoako DG et al
EPI_ISL_3219837	SouthAfrica/NICD-R10930/2021	2021-07-20	Africa	South Africa	National Institute for Communicable Diseases of the National Health Laboratory Service	National Institute for Communicable Diseases of the National Health Laboratory Service	Amoako DG et al
EPI_ISL_3219838	SouthAfrica/NICD-R10931/2021	2021-07-20	Africa	South Africa	National Institute for Communicable Diseases of the National Health Laboratory Service	National Institute for Communicable Diseases of the National Health Laboratory Service	Amoako DG et al
EPI_ISL_3219793	SouthAfrica/NICD-R10932/2021	2021-07-22	Africa	South Africa	National Institute for Communicable Diseases of the National Health Laboratory Service	National Institute for Communicable Diseases of the National Health Laboratory Service	Amoako DG et al
EPI_ISL_3219791	SouthAfrica/NICD-R10945/2021	2021-07-22	Africa	South Africa	National Institute for Communicable Diseases of the National Health Laboratory Service	National Institute for Communicable Diseases of the National Health Laboratory Service	Amoako DG et al
EPI_ISL_3219786	SouthAfrica/NICD-R10946/2021	2021-07-20	Africa	South Africa	National Institute for Communicable Diseases of the National Health Laboratory Service	National Institute for Communicable Diseases of the National Health Laboratory Service	Amoako DG et al
EPI_ISL_3219912	SouthAfrica/NICD-R10954/2021	2021-07-20	Africa	South Africa	National Institute for Communicable Diseases of the National Health Laboratory Service	National Institute for Communicable Diseases of the National Health Laboratory Service	Amoako DG et al
EPI_ISL_3219909	SouthAfrica/NICD-R10956/2021	2021-07-19	Africa	South Africa	National Institute for Communicable Diseases of the National Health Laboratory Service	National Institute for Communicable Diseases of the National Health Laboratory Service	Amoako DG et al
EPI_ISL_3219908	SouthAfrica/NICD-R10958/2021	2021-07-19	Africa	South Africa	National Institute for Communicable Diseases of the National Health Laboratory Service	National Institute for Communicable Diseases of the National Health Laboratory Service	Amoako DG et al
EPI_ISL_3219836	SouthAfrica/NICD-R10989/2021	2021-07-22	Africa	South Africa	National Institute for Communicable Diseases of the National Health Laboratory Service	National Institute for Communicable Diseases of the National Health Laboratory Service	Amoako DG et al
EPI_ISL_3219860	SouthAfrica/NICD-R11003/2021	2021-07-23	Africa	South Africa	National Institute for Communicable Diseases of the National Health Laboratory Service	National Institute for Communicable Diseases of the National Health Laboratory Service	Amoako DG et al
EPI_ISL_3219813	SouthAfrica/NICD-R11005/2021	2021-07-22	Africa	South Africa	National Institute for Communicable Diseases of the National Health Laboratory Service	National Institute for Communicable Diseases of the National Health Laboratory Service	Amoako DG et al
EPI_ISL_3219816	SouthAfrica/NICD-R11006/2021	2021-07-22	Africa	South Africa	National Institute for Communicable Diseases of the National Health Laboratory Service	National Institute for Communicable Diseases of the National Health Laboratory Service	Amoako DG et al
EPI_ISL_3219814	SouthAfrica/NICD-R11008/2021	2021-07-22	Africa	South Africa	National Institute for Communicable Diseases of the National Health Laboratory Service	National Institute for Communicable Diseases of the National Health Laboratory Service	Amoako DG et al
EPI_ISL_3219815	SouthAfrica/NICD-R11010/2021	2021-07-22	Africa	South Africa	National Institute for Communicable Diseases of the National Health Laboratory Service	National Institute for Communicable Diseases of the National Health Laboratory Service	Amoako DG et al
EPI_ISL_3219779	SouthAfrica/NICD-R11017/2021	2021-07-23	Africa	South Africa	National Institute for Communicable Diseases of the National Health Laboratory Service	National Institute for Communicable Diseases of the National Health Laboratory Service	Amoako DG et al
EPI_ISL_3219785	SouthAfrica/NICD-R11020/2021	2021-07-23	Africa	South Africa	National Institute for Communicable Diseases of the National Health Laboratory Service	National Institute for Communicable Diseases of the National Health Laboratory Service	Amoako DG et al
EPI_ISL_3219913	SouthAfrica/NICD-R11021/2021	2021-07-22	Africa	South Africa	National Institute for Communicable Diseases of the National Health Laboratory Service	National Institute for Communicable Diseases of the National Health Laboratory Service	Amoako DG et al
EPI_ISL_3219914	SouthAfrica/NICD-R11022/2021	2021-07-22	Africa	South Africa	National Institute for Communicable Diseases of the National Health Laboratory Service	National Institute for Communicable Diseases of the National Health Laboratory Service	Amoako DG et al
EPI_ISL_3219871	SouthAfrica/NICD-R11030/2021	2021-07-26	Africa	South Africa	National Institute for Communicable Diseases of the National Health Laboratory Service	National Institute for Communicable Diseases of the National Health Laboratory Service	Amoako DG et al
EPI_ISL_3219918	SouthAfrica/NICD-R11033/2021	2021-07-26	Africa	South Africa	National Institute for Communicable Diseases of the National Health Laboratory Service	National Institute for Communicable Diseases of the National Health Laboratory Service	Amoako DG et al
EPI_ISL_3219906	SouthAfrica/NICD-R11035/2021	2021-07-23	Africa	South Africa	National Institute for Communicable Diseases of the National Health Laboratory Service	National Institute for Communicable Diseases of the National Health Laboratory Service	Amoako DG et al
EPI_ISL_3219905	SouthAfrica/NICD-R11038/2021	2021-07-23	Africa	South Africa	National Institute for Communicable Diseases of the National Health Laboratory Service	National Institute for Communicable Diseases of the National Health Laboratory Service	Amoako DG et al
EPI_ISL_3219921	SouthAfrica/NICD-R11041/2021	2021-07-23	Africa	South Africa	National Institute for Communicable Diseases of the National Health Laboratory Service	National Institute for Communicable Diseases of the National Health Laboratory Service	Amoako DG et al
EPI_ISL_3219869	SouthAfrica/NICD-R11072/2021	2021-07-26	Africa	South Africa	National Institute for Communicable Diseases of the National Health Laboratory Service	National Institute for Communicable Diseases of the National Health Laboratory Service	Amoako DG et al
EPI_ISL_3219776	SouthAfrica/NICD-R11075/2021	2021-07-22	Africa	South Africa	National Institute for Communicable Diseases of the National Health Laboratory Service	National Institute for Communicable Diseases of the National Health Laboratory Service	Amoako DG et al
EPI_ISL_3219777	SouthAfrica/NICD-R11078/2021	2021-07-22	Africa	South Africa	National Institute for Communicable Diseases of the National Health Laboratory Service	National Institute for Communicable Diseases of the National Health Laboratory Service	Amoako DG et al
EPI_ISL_3342423	SouthAfrica/NICD-R11096/2021	2021-07-26	Africa	South Africa	National Institute for Communicable Diseases of the National Health Laboratory Service	National Institute for Communicable Diseases of the National Health Laboratory Service	Amoako DG et al
EPI_ISL_3342424	SouthAfrica/NICD-R11099/2021	2021-07-23	Africa	South Africa	National Institute for Communicable Diseases of the National Health Laboratory Service	National Institute for Communicable Diseases of the National Health Laboratory Service	Amoako DG et al
EPI_ISL_3342425	SouthAfrica/NICD-R11101/2021	2021-07-26	Africa	South Africa	National Institute for Communicable Diseases of the National Health Laboratory Service	National Institute for Communicable Diseases of the National Health Laboratory Service	Amoako DG et al
EPI_ISL_3342426	SouthAfrica/NICD-R11102/2021	2021-07-26	Africa	South Africa	National Institute for Communicable Diseases of the National Health Laboratory Service	National Institute for Communicable Diseases of the National Health Laboratory Service	Amoako DG et al
EPI_ISL_3342428	SouthAfrica/NICD-R11104/2021	2021-07-26	Africa	South Africa	National Institute for Communicable Diseases of the National Health Laboratory Service	National Institute for Communicable Diseases of the National Health Laboratory Service	Amoako DG et al
EPI_ISL_3342429	SouthAfrica/NICD-R11105/2021	2021-07-26	Africa	South Africa	National Institute for Communicable Diseases of the National Health Laboratory Service	National Institute for Communicable Diseases of the National Health Laboratory Service	Amoako DG et al
EPI_ISL_3342430	SouthAfrica/NICD-R11106/2021	2021-07-26	Africa	South Africa	National Institute for Communicable Diseases of the National Health Laboratory Service	National Institute for Communicable Diseases of the National Health Laboratory Service	Amoako DG et al
EPI_ISL_3342431	SouthAfrica/NICD-R11107/2021	2021-07-26	Africa	South Africa	National Institute for Communicable Diseases of the National Health Laboratory Service	National Institute for Communicable Diseases of the National Health Laboratory Service	Amoako DG et al
EPI_ISL_3342433	SouthAfrica/NICD-R11110/2021	2021-07-26	Africa	South Africa	National Institute for Communicable Diseases of the National Health Laboratory Service	National Institute for Communicable Diseases of the National Health Laboratory Service	Amoako DG et al
EPI_ISL_3342434	SouthAfrica/NICD-R11111/2021	2021-07-26	Africa	South Africa	National Institute for Communicable Diseases of the National Health Laboratory Service	National Institute for Communicable Diseases of the National Health Laboratory Service	Amoako DG et al
EPI_ISL_3342435	SouthAfrica/NICD-R11144/2021	2021-07-27	Africa	South Africa	National Institute for Communicable Diseases of the National Health Laboratory Service	National Institute for Communicable Diseases of the National Health Laboratory Service	Amoako DG et al
EPI_ISL_3342436	SouthAfrica/NICD-R11145/2021	2021-07-27	Africa	South Africa	National Institute for Communicable Diseases of the National Health Laboratory Service	National Institute for Communicable Diseases of the National Health Laboratory Service	Amoako DG et al
EPI_ISL_3342441	SouthAfrica/NICD-R11155/2021	2021-07-26	Africa	South Africa	National Institute for Communicable Diseases of the National Health Laboratory Service	National Institute for Communicable Diseases of the National Health Laboratory Service	Amoako DG et al
EPI_ISL_4650011	SouthAfrica/NICD-R11172/2021	2021-07-27	Africa	South Africa	National Institute for Communicable Diseases of the National Health Laboratory Service	National Institute for Communicable Diseases of the National Health Laboratory Service	Amoako DG et al
EPI_ISL_3342443	SouthAfrica/NICD-R11193/2021	2021-07-26	Africa	South Africa	National Institute for Communicable Diseases of the National Health Laboratory Service	National Institute for Communicable Diseases of the National Health Laboratory Service	Amoako DG et al
EPI_ISL_3342444	SouthAfrica/NICD-R11195/2021	2021-07-27	Africa	South Africa	National Institute for Communicable Diseases of the National Health Laboratory Service	National Institute for Communicable Diseases of the National Health Laboratory Service	Amoako DG et al
EPI_ISL_3342445	SouthAfrica/NICD-R11198/2021	2021-07-27	Africa	South Africa	National Institute for Communicable Diseases of the National Health Laboratory Service	National Institute for Communicable Diseases of the National Health Laboratory Service	Amoako DG et al
EPI_ISL_4891853	SouthAfrica/NICD-R11220/2021	2021-07-29	Africa	South Africa	National Institute For Communicable Diseases Of The National Health Laboratory Service	National Institute for Communicable Diseases of the National Health Laboratory Service	Amoako DG et al
EPI_ISL_4891854	SouthAfrica/NICD-R11238/2021	2021-07-28	Africa	South Africa	National Institute For Communicable Diseases Of The National Health Laboratory Service	National Institute for Communicable Diseases of the National Health Laboratory Service	Amoako DG et al
EPI_ISL_4891859	SouthAfrica/NICD-R11248/2021	2021-07-27	Africa	South Africa	National Institute For Communicable Diseases Of The National Health Laboratory Service	National Institute for Communicable Diseases of the National Health Laboratory Service	Amoako DG et al
EPI_ISL_3451534	SouthAfrica/NICD-R11269/2021	2021-07-28	Africa	South Africa	National Institute for Communicable Diseases of the National Health Laboratory Service	National Institute for Communicable Diseases of the National Health Laboratory Service	Amoako DG et al
EPI_ISL_3451535	SouthAfrica/NICD-R11297/2021	2021-07-29	Africa	South Africa	National Institute for Communicable Diseases of the National Health Laboratory Service	National Institute for Communicable Diseases of the National Health Laboratory Service	Amoako DG et al
EPI_ISL_3451536	SouthAfrica/NICD-R11298/2021	2021-07-29	Africa	South Africa	National Institute for Communicable Diseases of the National Health Laboratory Service	National Institute for Communicable Diseases of the National Health Laboratory Service	Amoako DG et al
EPI_ISL_3451537	SouthAfrica/NICD-R11300/2021	2021-07-29	Africa	South Africa	National Institute for Communicable Diseases of the National Health Laboratory Service	National Institute for Communicable Diseases of the National Health Laboratory Service	Amoako DG et al
EPI_ISL_3451540	SouthAfrica/NICD-R11307/2021	2021-07-28	Africa	South Africa	National Institute for Communicable Diseases of the National Health Laboratory Service	National Institute for Communicable Diseases of the National Health Laboratory Service	Amoako DG et al
EPI_ISL_3451542	SouthAfrica/NICD-R11310/2021	2021-07-28	Africa	South Africa	National Institute for Communicable Diseases of the National Health Laboratory Service	National Institute for Communicable Diseases of the National Health Laboratory Service	Amoako DG et al
EPI_ISL_4891860	SouthAfrica/NICD-R11321/2021	2021-07-27	Africa	South Africa	National Institute For Communicable Diseases Of The National Health Laboratory Service	National Institute for Communicable Diseases of the National Health Laboratory Service	Amoako DG et al
EPI_ISL_3451545	SouthAfrica/NICD-R11324/2021	2021-07-26	Africa	South Africa	National Institute for Communicable Diseases of the National Health Laboratory Service	National Institute for Communicable Diseases of the National Health Laboratory Service	Amoako DG et al
EPI_ISL_3451546	SouthAfrica/NICD-R11325/2021	2021-07-26	Africa	South Africa	National Institute for Communicable Diseases of the National Health Laboratory Service	National Institute for Communicable Diseases of the National Health Laboratory Service	Amoako DG et al
EPI_ISL_3451547	SouthAfrica/NICD-R11326/2021	2021-07-27	Africa	South Africa	National Institute for Communicable Diseases of the National Health Laboratory Service	National Institute for Communicable Diseases of the National Health Laboratory Service	Amoako DG et al
EPI_ISL_3451549	SouthAfrica/NICD-R11329/2021	2021-07-26	Africa	South Africa	National Institute for Communicable Diseases of the National Health Laboratory Service	National Institute for Communicable Diseases of the National Health Laboratory Service	Amoako DG et al
EPI_ISL_3451550	SouthAfrica/NICD-R11330/2021	2021-07-26	Africa	South Africa	National Institute for Communicable Diseases of the National Health Laboratory Service	National Institute for Communicable Diseases of the National Health Laboratory Service	Amoako DG et al
EPI_ISL_3451551	SouthAfrica/NICD-R11331/2021	2021-07-26	Africa	South Africa	National Institute for Communicable Diseases of the National Health Laboratory Service	National Institute for Communicable Diseases of the National Health Laboratory Service	Amoako DG et al
EPI_ISL_3451553	SouthAfrica/NICD-R11335/2021	2021-07-26	Africa	South Africa	National Institute for Communicable Diseases of the National Health Laboratory Service	National Institute for Communicable Diseases of the National Health Laboratory Service	Amoako DG et al
EPI_ISL_3451554	SouthAfrica/NICD-R11336/2021	2021-07-26	Africa	South Africa	National Institute for Communicable Diseases of the National Health Laboratory Service	National Institute for Communicable Diseases of the National Health Laboratory Service	Amoako DG et al
EPI_ISL_3451557	SouthAfrica/NICD-R11340/2021	2021-07-26	Africa	South Africa	National Institute for Communicable Diseases of the National Health Laboratory Service	National Institute for Communicable Diseases of the National Health Laboratory Service	Amoako DG et al
EPI_ISL_3451558	SouthAfrica/NICD-R11343/2021	2021-07-23	Africa	South Africa	National Institute for Communicable Diseases of the National Health Laboratory Service	National Institute for Communicable Diseases of the National Health Laboratory Service	Amoako DG et al
EPI_ISL_3451559	SouthAfrica/NICD-R11345/2021	2021-07-23	Africa	South Africa	National Institute for Communicable Diseases of the National Health Laboratory Service	National Institute for Communicable Diseases of the National Health Laboratory Service	Amoako DG et al
EPI_ISL_3451560	SouthAfrica/NICD-R11346/2021	2021-07-23	Africa	South Africa	National Institute for Communicable Diseases of the National Health Laboratory Service	National Institute for Communicable Diseases of the National Health Laboratory Service	Amoako DG et al
EPI_ISL_3451561	SouthAfrica/NICD-R11349/2021	2021-07-23	Africa	South Africa	National Institute for Communicable Diseases of the National Health Laboratory Service	National Institute for Communicable Diseases of the National Health Laboratory Service	Amoako DG et al
EPI_ISL_3451563	SouthAfrica/NICD-R11356/2021	2021-07-27	Africa	South Africa	National Institute for Communicable Diseases of the National Health Laboratory Service	National Institute for Communicable Diseases of the National Health Laboratory Service	Amoako DG et al
EPI_ISL_3451564	SouthAfrica/NICD-R11358/2021	2021-07-27	Africa	South Africa	National Institute for Communicable Diseases of the National Health Laboratory Service	National Institute for Communicable Diseases of the National Health Laboratory Service	Amoako DG et al
EPI_ISL_3451565	SouthAfrica/NICD-R11359/2021	2021-07-29	Africa	South Africa	National Institute for Communicable Diseases of the National Health Laboratory Service	National Institute for Communicable Diseases of the National Health Laboratory Service	Amoako DG et al
EPI_ISL_3451568	SouthAfrica/NICD-R11371/2021	2021-07-29	Africa	South Africa	National Institute for Communicable Diseases of the National Health Laboratory Service	National Institute for Communicable Diseases of the National Health Laboratory Service	Amoako DG et al
EPI_ISL_3451576	SouthAfrica/NICD-R11387/2021	2021-07-29	Africa	South Africa	National Institute for Communicable Diseases of the National Health Laboratory Service	National Institute for Communicable Diseases of the National Health Laboratory Service	Amoako DG et al
EPI_ISL_3451577	SouthAfrica/NICD-R11389/2021	2021-07-29	Africa	South Africa	National Institute for Communicable Diseases of the National Health Laboratory Service	National Institute for Communicable Diseases of the National Health Laboratory Service	Amoako DG et al
EPI_ISL_3451578	SouthAfrica/NICD-R11392/2021	2021-07-26	Africa	South Africa	National Institute for Communicable Diseases of the National Health Laboratory Service	National Institute for Communicable Diseases of the National Health Laboratory Service	Amoako DG et al
EPI_ISL_3451580	SouthAfrica/NICD-R11402/2021	2021-07-29	Africa	South Africa	National Institute for Communicable Diseases of the National Health Laboratory Service	National Institute for Communicable Diseases of the National Health Laboratory Service	Amoako DG et al
EPI_ISL_3451581	SouthAfrica/NICD-R11408/2021	2021-07-27	Africa	South Africa	National Institute for Communicable Diseases of the National Health Laboratory Service	National Institute for Communicable Diseases of the National Health Laboratory Service	Amoako DG et al
EPI_ISL_3451582	SouthAfrica/NICD-R11410/2021	2021-07-29	Africa	South Africa	National Institute for Communicable Diseases of the National Health Laboratory Service	National Institute for Communicable Diseases of the National Health Laboratory Service	Amoako DG et al
EPI_ISL_3451585	SouthAfrica/NICD-R11445/2021	2021-07-30	Africa	South Africa	National Institute for Communicable Diseases of the National Health Laboratory Service	National Institute for Communicable Diseases of the National Health Laboratory Service	Amoako DG et al
EPI_ISL_3451586	SouthAfrica/NICD-R11447/2021	2021-08-02	Africa	South Africa	National Institute for Communicable Diseases of the National Health Laboratory Service	National Institute for Communicable Diseases of the National Health Laboratory Service	Amoako DG et al
EPI_ISL_3451587	SouthAfrica/NICD-R11449/2021	2021-07-30	Africa	South Africa	National Institute for Communicable Diseases of the National Health Laboratory Service	National Institute for Communicable Diseases of the National Health Laboratory Service	Amoako DG et al
EPI_ISL_3451589	SouthAfrica/NICD-R11451/2021	2021-07-30	Africa	South Africa	National Institute for Communicable Diseases of the National Health Laboratory Service	National Institute for Communicable Diseases of the National Health Laboratory Service	Amoako DG et al
EPI_ISL_3451590	SouthAfrica/NICD-R11454/2021	2021-07-30	Africa	South Africa	National Institute for Communicable Diseases of the National Health Laboratory Service	National Institute for Communicable Diseases of the National Health Laboratory Service	Amoako DG et al
EPI_ISL_3451591	SouthAfrica/NICD-R11457/2021	2021-07-30	Africa	South Africa	National Institute for Communicable Diseases of the National Health Laboratory Service	National Institute for Communicable Diseases of the National Health Laboratory Service	Amoako DG et al
EPI_ISL_3451592	SouthAfrica/NICD-R11465/2021	2021-07-30	Africa	South Africa	National Institute for Communicable Diseases of the National Health Laboratory Service	National Institute for Communicable Diseases of the National Health Laboratory Service	Amoako DG et al
EPI_ISL_3451593	SouthAfrica/NICD-R11475/2021	2021-08-02	Africa	South Africa	National Institute for Communicable Diseases of the National Health Laboratory Service	National Institute for Communicable Diseases of the National Health Laboratory Service	Amoako DG et al
EPI_ISL_4650005	SouthAfrica/NICD-R11497/2021	2021-08-02	Africa	South Africa	National Institute for Communicable Diseases of the National Health Laboratory Service	National Institute for Communicable Diseases of the National Health Laboratory Service	Amoako DG et al
EPI_ISL_4650004	SouthAfrica/NICD-R11511/2021	2021-08-02	Africa	South Africa	National Institute for Communicable Diseases of the National Health Laboratory Service	National Institute for Communicable Diseases of the National Health Laboratory Service	Amoako DG et al
EPI_ISL_3451596	SouthAfrica/NICD-R11520/2021	2021-08-02	Africa	South Africa	National Institute for Communicable Diseases of the National Health Laboratory Service	National Institute for Communicable Diseases of the National Health Laboratory Service	Amoako DG et al
EPI_ISL_3451598	SouthAfrica/NICD-R11522/2021	2021-08-02	Africa	South Africa	National Institute for Communicable Diseases of the National Health Laboratory Service	National Institute for Communicable Diseases of the National Health Laboratory Service	Amoako DG et al
EPI_ISL_3451599	SouthAfrica/NICD-R11523/2021	2021-08-02	Africa	South Africa	National Institute for Communicable Diseases of the National Health Laboratory Service	National Institute for Communicable Diseases of the National Health Laboratory Service	Amoako DG et al
EPI_ISL_3451600	SouthAfrica/NICD-R11524/2021	2021-08-02	Africa	South Africa	National Institute for Communicable Diseases of the National Health Laboratory Service	National Institute for Communicable Diseases of the National Health Laboratory Service	Amoako DG et al
EPI_ISL_3451602	SouthAfrica/NICD-R11527/2021	2021-08-02	Africa	South Africa	National Institute for Communicable Diseases of the National Health Laboratory Service	National Institute for Communicable Diseases of the National Health Laboratory Service	Amoako DG et al
EPI_ISL_3451603	SouthAfrica/NICD-R11528/2021	2021-08-02	Africa	South Africa	National Institute for Communicable Diseases of the National Health Laboratory Service	National Institute for Communicable Diseases of the National Health Laboratory Service	Amoako DG et al
EPI_ISL_3451605	SouthAfrica/NICD-R11540/2021	2021-07-30	Africa	South Africa	National Institute for Communicable Diseases of the National Health Laboratory Service	National Institute for Communicable Diseases of the National Health Laboratory Service	Amoako DG et al
EPI_ISL_3451608	SouthAfrica/NICD-R11543/2021	2021-07-30	Africa	South Africa	National Institute for Communicable Diseases of the National Health Laboratory Service	National Institute for Communicable Diseases of the National Health Laboratory Service	Amoako DG et al
EPI_ISL_3451611	SouthAfrica/NICD-R11553/2021	2021-07-30	Africa	South Africa	National Institute for Communicable Diseases of the National Health Laboratory Service	National Institute for Communicable Diseases of the National Health Laboratory Service	Amoako DG et al
EPI_ISL_3451613	SouthAfrica/NICD-R11559/2021	2021-08-02	Africa	South Africa	National Institute for Communicable Diseases of the National Health Laboratory Service	National Institute for Communicable Diseases of the National Health Laboratory Service	Amoako DG et al
EPI_ISL_3451614	SouthAfrica/NICD-R11562/2021	2021-08-02	Africa	South Africa	National Institute for Communicable Diseases of the National Health Laboratory Service	National Institute for Communicable Diseases of the National Health Laboratory Service	Amoako DG et al
EPI_ISL_3451615	SouthAfrica/NICD-R11563/2021	2021-08-02	Africa	South Africa	National Institute for Communicable Diseases of the National Health Laboratory Service	National Institute for Communicable Diseases of the National Health Laboratory Service	Amoako DG et al
EPI_ISL_3451616	SouthAfrica/NICD-R11564/2021	2021-08-03	Africa	South Africa	National Institute for Communicable Diseases of the National Health Laboratory Service	National Institute for Communicable Diseases of the National Health Laboratory Service	Amoako DG et al
EPI_ISL_3451617	SouthAfrica/NICD-R11565/2021	2021-08-02	Africa	South Africa	National Institute for Communicable Diseases of the National Health Laboratory Service	National Institute for Communicable Diseases of the National Health Laboratory Service	Amoako DG et al
EPI_ISL_3451618	SouthAfrica/NICD-R11566/2021	2021-08-02	Africa	South Africa	National Institute for Communicable Diseases of the National Health Laboratory Service	National Institute for Communicable Diseases of the National Health Laboratory Service	Amoako DG et al
EPI_ISL_3451620	SouthAfrica/NICD-R11570/2021	2021-08-02	Africa	South Africa	National Institute for Communicable Diseases of the National Health Laboratory Service	National Institute for Communicable Diseases of the National Health Laboratory Service	Amoako DG et al
EPI_ISL_3451624	SouthAfrica/NICD-R11607/2021	2021-08-03	Africa	South Africa	National Institute for Communicable Diseases of the National Health Laboratory Service	National Institute for Communicable Diseases of the National Health Laboratory Service	Amoako DG et al
EPI_ISL_3451626	SouthAfrica/NICD-R11609/2021	2021-08-03	Africa	South Africa	National Institute for Communicable Diseases of the National Health Laboratory Service	National Institute for Communicable Diseases of the National Health Laboratory Service	Amoako DG et al
EPI_ISL_3451628	SouthAfrica/NICD-R11614/2021	2021-08-03	Africa	South Africa	National Institute for Communicable Diseases of the National Health Laboratory Service	National Institute for Communicable Diseases of the National Health Laboratory Service	Amoako DG et al
EPI_ISL_3451629	SouthAfrica/NICD-R11615/2021	2021-08-03	Africa	South Africa	National Institute for Communicable Diseases of the National Health Laboratory Service	National Institute for Communicable Diseases of the National Health Laboratory Service	Amoako DG et al
EPI_ISL_3451630	SouthAfrica/NICD-R11618/2021	2021-08-03	Africa	South Africa	National Institute for Communicable Diseases of the National Health Laboratory Service	National Institute for Communicable Diseases of the National Health Laboratory Service	Amoako DG et al
EPI_ISL_3451631	SouthAfrica/NICD-R11619/2021	2021-08-03	Africa	South Africa	National Institute for Communicable Diseases of the National Health Laboratory Service	National Institute for Communicable Diseases of the National Health Laboratory Service	Amoako DG et al
EPI_ISL_3451632	SouthAfrica/NICD-R11620/2021	2021-08-02	Africa	South Africa	National Institute for Communicable Diseases of the National Health Laboratory Service	National Institute for Communicable Diseases of the National Health Laboratory Service	Amoako DG et al
EPI_ISL_3451633	SouthAfrica/NICD-R11622/2021	2021-08-02	Africa	South Africa	National Institute for Communicable Diseases of the National Health Laboratory Service	National Institute for Communicable Diseases of the National Health Laboratory Service	Amoako DG et al
EPI_ISL_3451635	SouthAfrica/NICD-R11631/2021	2021-08-03	Africa	South Africa	National Institute for Communicable Diseases of the National Health Laboratory Service	National Institute for Communicable Diseases of the National Health Laboratory Service	Amoako DG et al
EPI_ISL_3644030	SouthAfrica/NICD-R11674/2021	2021-08-04	Africa	South Africa	National Institute for Communicable Diseases of the National Health Laboratory Service	National Institute for Communicable Diseases of the National Health Laboratory Service	Amoako DG et al
EPI_ISL_3644031	SouthAfrica/NICD-R11691/2021	2021-08-05	Africa	South Africa	National Institute for Communicable Diseases of the National Health Laboratory Service	National Institute for Communicable Diseases of the National Health Laboratory Service	Amoako DG et al
EPI_ISL_3644032	SouthAfrica/NICD-R11695/2021	2021-08-05	Africa	South Africa	National Institute for Communicable Diseases of the National Health Laboratory Service	National Institute for Communicable Diseases of the National Health Laboratory Service	Amoako DG et al
EPI_ISL_3644033	SouthAfrica/NICD-R11707/2021	2021-08-04	Africa	South Africa	National Institute for Communicable Diseases of the National Health Laboratory Service	National Institute for Communicable Diseases of the National Health Laboratory Service	Amoako DG et al
EPI_ISL_3644034	SouthAfrica/NICD-R11708/2021	2021-08-04	Africa	South Africa	National Institute for Communicable Diseases of the National Health Laboratory Service	National Institute for Communicable Diseases of the National Health Laboratory Service	Amoako DG et al
EPI_ISL_3644035	SouthAfrica/NICD-R11710/2021	2021-08-05	Africa	South Africa	National Institute for Communicable Diseases of the National Health Laboratory Service	National Institute for Communicable Diseases of the National Health Laboratory Service	Amoako DG et al
EPI_ISL_3644036	SouthAfrica/NICD-R11713/2021	2021-08-04	Africa	South Africa	National Institute for Communicable Diseases of the National Health Laboratory Service	National Institute for Communicable Diseases of the National Health Laboratory Service	Amoako DG et al
EPI_ISL_3643880	SouthAfrica/NICD-R11723/2021	2021-08-03	Africa	South Africa	National Institute for Communicable Diseases of the National Health Laboratory Service	National Institute for Communicable Diseases of the National Health Laboratory Service	Amoako DG et al
EPI_ISL_3644037	SouthAfrica/NICD-R11724/2021	2021-08-03	Africa	South Africa	National Institute for Communicable Diseases of the National Health Laboratory Service	National Institute for Communicable Diseases of the National Health Laboratory Service	Amoako DG et al
EPI_ISL_3644038	SouthAfrica/NICD-R11725/2021	2021-08-03	Africa	South Africa	National Institute for Communicable Diseases of the National Health Laboratory Service	National Institute for Communicable Diseases of the National Health Laboratory Service	Amoako DG et al
EPI_ISL_3644039	SouthAfrica/NICD-R11729/2021	2021-08-04	Africa	South Africa	National Institute for Communicable Diseases of the National Health Laboratory Service	National Institute for Communicable Diseases of the National Health Laboratory Service	Amoako DG et al
EPI_ISL_3644040	SouthAfrica/NICD-R11734/2021	2021-08-03	Africa	South Africa	National Institute for Communicable Diseases of the National Health Laboratory Service	National Institute for Communicable Diseases of the National Health Laboratory Service	Amoako DG et al
EPI_ISL_3644041	SouthAfrica/NICD-R11737/2021	2021-08-04	Africa	South Africa	National Institute for Communicable Diseases of the National Health Laboratory Service	National Institute for Communicable Diseases of the National Health Laboratory Service	Amoako DG et al
EPI_ISL_3644042	SouthAfrica/NICD-R11770/2021	2021-08-05	Africa	South Africa	National Institute for Communicable Diseases of the National Health Laboratory Service	National Institute for Communicable Diseases of the National Health Laboratory Service	Amoako DG et al
EPI_ISL_3644043	SouthAfrica/NICD-R11773/2021	2021-08-05	Africa	South Africa	National Institute for Communicable Diseases of the National Health Laboratory Service	National Institute for Communicable Diseases of the National Health Laboratory Service	Amoako DG et al
EPI_ISL_3643957	SouthAfrica/NICD-R11776/2021	2021-08-05	Africa	South Africa	National Institute for Communicable Diseases of the National Health Laboratory Service	National Institute for Communicable Diseases of the National Health Laboratory Service	Amoako DG et al
EPI_ISL_3644044	SouthAfrica/NICD-R11778/2021	2021-08-06	Africa	South Africa	National Institute for Communicable Diseases of the National Health Laboratory Service	National Institute for Communicable Diseases of the National Health Laboratory Service	Amoako DG et al
EPI_ISL_3644045	SouthAfrica/NICD-R11784/2021	2021-08-04	Africa	South Africa	National Institute for Communicable Diseases of the National Health Laboratory Service	National Institute for Communicable Diseases of the National Health Laboratory Service	Amoako DG et al
EPI_ISL_3644047	SouthAfrica/NICD-R11796/2021	2021-08-04	Africa	South Africa	National Institute for Communicable Diseases of the National Health Laboratory Service	National Institute for Communicable Diseases of the National Health Laboratory Service	Amoako DG et al
EPI_ISL_3644048	SouthAfrica/NICD-R11808/2021	2021-08-05	Africa	South Africa	National Institute for Communicable Diseases of the National Health Laboratory Service	National Institute for Communicable Diseases of the National Health Laboratory Service	Amoako DG et al
EPI_ISL_3644049	SouthAfrica/NICD-R11810/2021	2021-08-06	Africa	South Africa	National Institute for Communicable Diseases of the National Health Laboratory Service	National Institute for Communicable Diseases of the National Health Laboratory Service	Amoako DG et al
EPI_ISL_3643952	SouthAfrica/NICD-R11816/2021	2021-08-04	Africa	South Africa	National Institute for Communicable Diseases of the National Health Laboratory Service	National Institute for Communicable Diseases of the National Health Laboratory Service	Amoako DG et al
EPI_ISL_3643964	SouthAfrica/NICD-R11819/2021	2021-08-05	Africa	South Africa	National Institute for Communicable Diseases of the National Health Laboratory Service	National Institute for Communicable Diseases of the National Health Laboratory Service	Amoako DG et al
EPI_ISL_3644050	SouthAfrica/NICD-R11821/2021	2021-08-05	Africa	South Africa	National Institute for Communicable Diseases of the National Health Laboratory Service	National Institute for Communicable Diseases of the National Health Laboratory Service	Amoako DG et al
EPI_ISL_3643953	SouthAfrica/NICD-R11822/2021	2021-08-05	Africa	South Africa	National Institute for Communicable Diseases of the National Health Laboratory Service	National Institute for Communicable Diseases of the National Health Laboratory Service	Amoako DG et al
EPI_ISL_3644051	SouthAfrica/NICD-R11826/2021	2021-08-04	Africa	South Africa	National Institute for Communicable Diseases of the National Health Laboratory Service	National Institute for Communicable Diseases of the National Health Laboratory Service	Amoako DG et al
EPI_ISL_3644052	SouthAfrica/NICD-R11830/2021	2021-08-04	Africa	South Africa	National Institute for Communicable Diseases of the National Health Laboratory Service	National Institute for Communicable Diseases of the National Health Laboratory Service	Amoako DG et al
EPI_ISL_3644053	SouthAfrica/NICD-R11831/2021	2021-08-04	Africa	South Africa	National Institute for Communicable Diseases of the National Health Laboratory Service	National Institute for Communicable Diseases of the National Health Laboratory Service	Amoako DG et al
EPI_ISL_3644054	SouthAfrica/NICD-R11832/2021	2021-08-05	Africa	South Africa	National Institute for Communicable Diseases of the National Health Laboratory Service	National Institute for Communicable Diseases of the National Health Laboratory Service	Amoako DG et al
EPI_ISL_3643954	SouthAfrica/NICD-R11859/2021	2021-08-06	Africa	South Africa	National Institute for Communicable Diseases of the National Health Laboratory Service	National Institute for Communicable Diseases of the National Health Laboratory Service	Amoako DG et al
EPI_ISL_3644055	SouthAfrica/NICD-R11861/2021	2021-08-10	Africa	South Africa	National Institute for Communicable Diseases of the National Health Laboratory Service	National Institute for Communicable Diseases of the National Health Laboratory Service	Amoako DG et al
EPI_ISL_3644056	SouthAfrica/NICD-R11863/2021	2021-08-10	Africa	South Africa	National Institute for Communicable Diseases of the National Health Laboratory Service	National Institute for Communicable Diseases of the National Health Laboratory Service	Amoako DG et al
EPI_ISL_3643955	SouthAfrica/NICD-R11864/2021	2021-08-10	Africa	South Africa	National Institute for Communicable Diseases of the National Health Laboratory Service	National Institute for Communicable Diseases of the National Health Laboratory Service	Amoako DG et al
EPI_ISL_3644057	SouthAfrica/NICD-R11871/2021	2021-08-06	Africa	South Africa	National Institute for Communicable Diseases of the National Health Laboratory Service	National Institute for Communicable Diseases of the National Health Laboratory Service	Amoako DG et al
EPI_ISL_3643959	SouthAfrica/NICD-R11901/2021	2021-08-10	Africa	South Africa	National Institute for Communicable Diseases of the National Health Laboratory Service	National Institute for Communicable Diseases of the National Health Laboratory Service	Amoako DG et al
EPI_ISL_3644058	SouthAfrica/NICD-R11902/2021	2021-08-10	Africa	South Africa	National Institute for Communicable Diseases of the National Health Laboratory Service	National Institute for Communicable Diseases of the National Health Laboratory Service	Amoako DG et al
EPI_ISL_3643988	SouthAfrica/NICD-R11906/2021	2021-08-10	Africa	South Africa	National Institute for Communicable Diseases of the National Health Laboratory Service	National Institute for Communicable Diseases of the National Health Laboratory Service	Amoako DG et al
EPI_ISL_3643956	SouthAfrica/NICD-R11907/2021	2021-08-10	Africa	South Africa	National Institute for Communicable Diseases of the National Health Laboratory Service	National Institute for Communicable Diseases of the National Health Laboratory Service	Amoako DG et al
EPI_ISL_3644059	SouthAfrica/NICD-R11909/2021	2021-08-10	Africa	South Africa	National Institute for Communicable Diseases of the National Health Laboratory Service	National Institute for Communicable Diseases of the National Health Laboratory Service	Amoako DG et al
EPI_ISL_3644060	SouthAfrica/NICD-R11913/2021	2021-08-10	Africa	South Africa	National Institute for Communicable Diseases of the National Health Laboratory Service	National Institute for Communicable Diseases of the National Health Laboratory Service	Amoako DG et al
EPI_ISL_3644061	SouthAfrica/NICD-R11916/2021	2021-08-10	Africa	South Africa	National Institute for Communicable Diseases of the National Health Laboratory Service	National Institute for Communicable Diseases of the National Health Laboratory Service	Amoako DG et al
EPI_ISL_3643989	SouthAfrica/NICD-R11939/2021	2021-08-11	Africa	South Africa	National Institute for Communicable Diseases of the National Health Laboratory Service	National Institute for Communicable Diseases of the National Health Laboratory Service	Amoako DG et al
EPI_ISL_3644062	SouthAfrica/NICD-R11963/2021	2021-08-11	Africa	South Africa	National Institute for Communicable Diseases of the National Health Laboratory Service	National Institute for Communicable Diseases of the National Health Laboratory Service	Amoako DG et al
EPI_ISL_3644063	SouthAfrica/NICD-R11983/2021	2021-08-11	Africa	South Africa	National Institute for Communicable Diseases of the National Health Laboratory Service	National Institute for Communicable Diseases of the National Health Laboratory Service	Amoako DG et al
EPI_ISL_3644064	SouthAfrica/NICD-R11988/2021	2021-08-12	Africa	South Africa	National Institute for Communicable Diseases of the National Health Laboratory Service	National Institute for Communicable Diseases of the National Health Laboratory Service	Amoako DG et al
EPI_ISL_3644065	SouthAfrica/NICD-R12002/2021	2021-08-12	Africa	South Africa	National Institute for Communicable Diseases of the National Health Laboratory Service	National Institute for Communicable Diseases of the National Health Laboratory Service	Amoako DG et al
EPI_ISL_3644066	SouthAfrica/NICD-R12036/2021	2021-08-12	Africa	South Africa	National Institute for Communicable Diseases of the National Health Laboratory Service	National Institute for Communicable Diseases of the National Health Laboratory Service	Amoako DG et al
EPI_ISL_3718048	SouthAfrica/NICD-R12066/2021	2021-08-12	Africa	South Africa	National Institute for Communicable Diseases of the National Health Laboratory Service	National Institute for Communicable Diseases of the National Health Laboratory Service	Amoako DG et al
EPI_ISL_3718049	SouthAfrica/NICD-R12069/2021	2021-08-11	Africa	South Africa	National Institute for Communicable Diseases of the National Health Laboratory Service	National Institute for Communicable Diseases of the National Health Laboratory Service	Amoako DG et al
EPI_ISL_3718050	SouthAfrica/NICD-R12071/2021	2021-08-12	Africa	South Africa	National Institute for Communicable Diseases of the National Health Laboratory Service	National Institute for Communicable Diseases of the National Health Laboratory Service	Amoako DG et al
EPI_ISL_3718051	SouthAfrica/NICD-R12074/2021	2021-08-10	Africa	South Africa	National Institute for Communicable Diseases of the National Health Laboratory Service	National Institute for Communicable Diseases of the National Health Laboratory Service	Amoako DG et al
EPI_ISL_3718052	SouthAfrica/NICD-R12079/2021	2021-08-12	Africa	South Africa	National Institute for Communicable Diseases of the National Health Laboratory Service	National Institute for Communicable Diseases of the National Health Laboratory Service	Amoako DG et al
EPI_ISL_3718053	SouthAfrica/NICD-R12089/2021	2021-08-12	Africa	South Africa	National Institute for Communicable Diseases of the National Health Laboratory Service	National Institute for Communicable Diseases of the National Health Laboratory Service	Amoako DG et al
EPI_ISL_3718054	SouthAfrica/NICD-R12096/2021	2021-08-11	Africa	South Africa	National Institute for Communicable Diseases of the National Health Laboratory Service	National Institute for Communicable Diseases of the National Health Laboratory Service	Amoako DG et al
EPI_ISL_3718055	SouthAfrica/NICD-R12101/2021	2021-08-11	Africa	South Africa	National Institute for Communicable Diseases of the National Health Laboratory Service	National Institute for Communicable Diseases of the National Health Laboratory Service	Amoako DG et al
EPI_ISL_3718056	SouthAfrica/NICD-R12107/2021	2021-08-06	Africa	South Africa	National Institute for Communicable Diseases of the National Health Laboratory Service	National Institute for Communicable Diseases of the National Health Laboratory Service	Amoako DG et al
EPI_ISL_3717992	SouthAfrica/NICD-R12111/2021	2021-08-12	Africa	South Africa	National Institute for Communicable Diseases of the National Health Laboratory Service	National Institute for Communicable Diseases of the National Health Laboratory Service	Amoako DG et al
EPI_ISL_3718057	SouthAfrica/NICD-R12119/2021	2021-08-12	Africa	South Africa	National Institute for Communicable Diseases of the National Health Laboratory Service	National Institute for Communicable Diseases of the National Health Laboratory Service	Amoako DG et al
EPI_ISL_3718058	SouthAfrica/NICD-R12121/2021	2021-08-12	Africa	South Africa	National Institute for Communicable Diseases of the National Health Laboratory Service	National Institute for Communicable Diseases of the National Health Laboratory Service	Amoako DG et al
EPI_ISL_3718060	SouthAfrica/NICD-R12125/2021	2021-08-12	Africa	South Africa	National Institute for Communicable Diseases of the National Health Laboratory Service	National Institute for Communicable Diseases of the National Health Laboratory Service	Amoako DG et al
EPI_ISL_3717996	SouthAfrica/NICD-R12131/2021	2021-08-11	Africa	South Africa	National Institute for Communicable Diseases of the National Health Laboratory Service	National Institute for Communicable Diseases of the National Health Laboratory Service	Amoako DG et al
EPI_ISL_3718061	SouthAfrica/NICD-R12133/2021	2021-08-06	Africa	South Africa	National Institute for Communicable Diseases of the National Health Laboratory Service	National Institute for Communicable Diseases of the National Health Laboratory Service	Amoako DG et al
EPI_ISL_3718062	SouthAfrica/NICD-R12134/2021	2021-08-12	Africa	South Africa	National Institute for Communicable Diseases of the National Health Laboratory Service	National Institute for Communicable Diseases of the National Health Laboratory Service	Amoako DG et al
EPI_ISL_3718063	SouthAfrica/NICD-R12142/2021	2021-08-12	Africa	South Africa	National Institute for Communicable Diseases of the National Health Laboratory Service	National Institute for Communicable Diseases of the National Health Laboratory Service	Amoako DG et al
EPI_ISL_3718064	SouthAfrica/NICD-R12156/2021	2021-08-13	Africa	South Africa	National Institute for Communicable Diseases of the National Health Laboratory Service	National Institute for Communicable Diseases of the National Health Laboratory Service	Amoako DG et al
EPI_ISL_3717973	SouthAfrica/NICD-R12159/2021	2021-08-13	Africa	South Africa	National Institute for Communicable Diseases of the National Health Laboratory Service	National Institute for Communicable Diseases of the National Health Laboratory Service	Amoako DG et al
EPI_ISL_3718065	SouthAfrica/NICD-R12165/2021	2021-08-13	Africa	South Africa	National Institute for Communicable Diseases of the National Health Laboratory Service	National Institute for Communicable Diseases of the National Health Laboratory Service	Amoako DG et al
EPI_ISL_4030093	SouthAfrica/NICD-R12166/2021	2021-05-13	Africa	South Africa	National Institute for Communicable Diseases of the National Health Laboratory Service	National Institute for Communicable Diseases of the National Health Laboratory Service	Amoako DG et al
EPI_ISL_4651616	SouthAfrica/NICD-R12263/2021	2021-08-17	Africa	South Africa	National Institute for Communicable Diseases of the National Health Laboratory Service	National Institute for Communicable Diseases of the National Health Laboratory Service	Amoako DG et al
EPI_ISL_4030014	SouthAfrica/NICD-R12396/2021	2021-08-18	Africa	South Africa	National Institute for Communicable Diseases of the National Health Laboratory Service	National Institute for Communicable Diseases of the National Health Laboratory Service	Amoako DG et al
EPI_ISL_4030094	SouthAfrica/NICD-R12398/2021	2021-08-18	Africa	South Africa	National Institute for Communicable Diseases of the National Health Laboratory Service	National Institute for Communicable Diseases of the National Health Laboratory Service	Amoako DG et al
EPI_ISL_4030095	SouthAfrica/NICD-R12399/2021	2021-08-18	Africa	South Africa	National Institute for Communicable Diseases of the National Health Laboratory Service	National Institute for Communicable Diseases of the National Health Laboratory Service	Amoako DG et al
EPI_ISL_4030096	SouthAfrica/NICD-R12415/2021	2021-08-18	Africa	South Africa	National Institute for Communicable Diseases of the National Health Laboratory Service	National Institute for Communicable Diseases of the National Health Laboratory Service	Amoako DG et al
EPI_ISL_4030097	SouthAfrica/NICD-R12433/2021	2021-08-19	Africa	South Africa	National Institute for Communicable Diseases of the National Health Laboratory Service	National Institute for Communicable Diseases of the National Health Laboratory Service	Amoako DG et al
EPI_ISL_4030098	SouthAfrica/NICD-R12437/2021	2021-08-19	Africa	South Africa	National Institute for Communicable Diseases of the National Health Laboratory Service	National Institute for Communicable Diseases of the National Health Laboratory Service	Amoako DG et al
EPI_ISL_4030099	SouthAfrica/NICD-R12438/2021	2021-08-18	Africa	South Africa	National Institute for Communicable Diseases of the National Health Laboratory Service	National Institute for Communicable Diseases of the National Health Laboratory Service	Amoako DG et al
EPI_ISL_4030100	SouthAfrica/NICD-R12458/2021	2021-08-19	Africa	South Africa	National Institute for Communicable Diseases of the National Health Laboratory Service	National Institute for Communicable Diseases of the National Health Laboratory Service	Amoako DG et al
EPI_ISL_4030101	SouthAfrica/NICD-R12459/2021	2021-08-18	Africa	South Africa	National Institute for Communicable Diseases of the National Health Laboratory Service	National Institute for Communicable Diseases of the National Health Laboratory Service	Amoako DG et al
EPI_ISL_4030102	SouthAfrica/NICD-R12487/2021	2021-08-23	Africa	South Africa	National Institute for Communicable Diseases of the National Health Laboratory Service	National Institute for Communicable Diseases of the National Health Laboratory Service	Amoako DG et al
EPI_ISL_4030103	SouthAfrica/NICD-R12488/2021	2021-08-19	Africa	South Africa	National Institute for Communicable Diseases of the National Health Laboratory Service	National Institute for Communicable Diseases of the National Health Laboratory Service	Amoako DG et al
EPI_ISL_4030104	SouthAfrica/NICD-R12494/2021	2021-08-19	Africa	South Africa	National Institute for Communicable Diseases of the National Health Laboratory Service	National Institute for Communicable Diseases of the National Health Laboratory Service	Amoako DG et al
EPI_ISL_4030105	SouthAfrica/NICD-R12498/2021	2021-08-19	Africa	South Africa	National Institute for Communicable Diseases of the National Health Laboratory Service	National Institute for Communicable Diseases of the National Health Laboratory Service	Amoako DG et al
EPI_ISL_4030282	SouthAfrica/NICD-R12499/2021	2021-08-19	Africa	South Africa	National Institute for Communicable Diseases of the National Health Laboratory Service	National Institute for Communicable Diseases of the National Health Laboratory Service	Amoako DG et al
EPI_ISL_4030106	SouthAfrica/NICD-R12508/2021	2021-08-19	Africa	South Africa	National Institute for Communicable Diseases of the National Health Laboratory Service	National Institute for Communicable Diseases of the National Health Laboratory Service	Amoako DG et al
EPI_ISL_4030107	SouthAfrica/NICD-R12518/2021	2021-08-18	Africa	South Africa	National Institute for Communicable Diseases of the National Health Laboratory Service	National Institute for Communicable Diseases of the National Health Laboratory Service	Amoako DG et al
EPI_ISL_4030018	SouthAfrica/NICD-R12529/2021	2021-08-19	Africa	South Africa	National Institute for Communicable Diseases of the National Health Laboratory Service	National Institute for Communicable Diseases of the National Health Laboratory Service	Amoako DG et al
EPI_ISL_4030108	SouthAfrica/NICD-R12530/2021	2021-08-19	Africa	South Africa	National Institute for Communicable Diseases of the National Health Laboratory Service	National Institute for Communicable Diseases of the National Health Laboratory Service	Amoako DG et al
EPI_ISL_4030109	SouthAfrica/NICD-R12531/2021	2021-08-19	Africa	South Africa	National Institute for Communicable Diseases of the National Health Laboratory Service	National Institute for Communicable Diseases of the National Health Laboratory Service	Amoako DG et al
EPI_ISL_4030110	SouthAfrica/NICD-R12533/2021	2021-08-19	Africa	South Africa	National Institute for Communicable Diseases of the National Health Laboratory Service	National Institute for Communicable Diseases of the National Health Laboratory Service	Amoako DG et al
EPI_ISL_4030111	SouthAfrica/NICD-R12584/2021	2021-08-20	Africa	South Africa	National Institute for Communicable Diseases of the National Health Laboratory Service	National Institute for Communicable Diseases of the National Health Laboratory Service	Amoako DG et al
EPI_ISL_4030113	SouthAfrica/NICD-R12606/2021	2021-08-20	Africa	South Africa	National Institute for Communicable Diseases of the National Health Laboratory Service	National Institute for Communicable Diseases of the National Health Laboratory Service	Amoako DG et al
EPI_ISL_4030114	SouthAfrica/NICD-R12648/2021	2021-08-23	Africa	South Africa	National Institute for Communicable Diseases of the National Health Laboratory Service	National Institute for Communicable Diseases of the National Health Laboratory Service	Amoako DG et al
EPI_ISL_4030116	SouthAfrica/NICD-R12665/2021	2021-08-20	Africa	South Africa	National Institute for Communicable Diseases of the National Health Laboratory Service	National Institute for Communicable Diseases of the National Health Laboratory Service	Amoako DG et al
EPI_ISL_4030117	SouthAfrica/NICD-R12705/2021	2021-08-20	Africa	South Africa	National Institute for Communicable Diseases of the National Health Laboratory Service	National Institute for Communicable Diseases of the National Health Laboratory Service	Amoako DG et al
EPI_ISL_4253673	SouthAfrica/NICD-R12706/2021	2021-08-24	Africa	South Africa	National Institute for Communicable Diseases of the National Health Laboratory Service	National Institute for Communicable Diseases of the National Health Laboratory Service	Amoako DG et al
EPI_ISL_4253674	SouthAfrica/NICD-R12711/2021	2021-08-23	Africa	South Africa	National Institute for Communicable Diseases of the National Health Laboratory Service	National Institute for Communicable Diseases of the National Health Laboratory Service	Amoako DG et al
EPI_ISL_4253675	SouthAfrica/NICD-R12712/2021	2021-08-23	Africa	South Africa	National Institute for Communicable Diseases of the National Health Laboratory Service	National Institute for Communicable Diseases of the National Health Laboratory Service	Amoako DG et al
EPI_ISL_4253676	SouthAfrica/NICD-R12713/2021	2021-08-23	Africa	South Africa	National Institute for Communicable Diseases of the National Health Laboratory Service	National Institute for Communicable Diseases of the National Health Laboratory Service	Amoako DG et al
EPI_ISL_4253679	SouthAfrica/NICD-R12721/2021	2021-08-23	Africa	South Africa	National Institute for Communicable Diseases of the National Health Laboratory Service	National Institute for Communicable Diseases of the National Health Laboratory Service	Amoako DG et al
EPI_ISL_4253681	SouthAfrica/NICD-R12724/2021	2021-08-20	Africa	South Africa	National Institute for Communicable Diseases of the National Health Laboratory Service	National Institute for Communicable Diseases of the National Health Laboratory Service	Amoako DG et al
EPI_ISL_4253683	SouthAfrica/NICD-R12727/2021	2021-08-23	Africa	South Africa	National Institute for Communicable Diseases of the National Health Laboratory Service	National Institute for Communicable Diseases of the National Health Laboratory Service	Amoako DG et al
EPI_ISL_4253687	SouthAfrica/NICD-R12743/2021	2021-08-23	Africa	South Africa	National Institute for Communicable Diseases of the National Health Laboratory Service	National Institute for Communicable Diseases of the National Health Laboratory Service	Amoako DG et al
EPI_ISL_4253689	SouthAfrica/NICD-R12748/2021	2021-08-24	Africa	South Africa	National Institute for Communicable Diseases of the National Health Laboratory Service	National Institute for Communicable Diseases of the National Health Laboratory Service	Amoako DG et al
EPI_ISL_4253748	SouthAfrica/NICD-R12764/2021	2021-08-25	Africa	South Africa	National Institute for Communicable Diseases of the National Health Laboratory Service	National Institute for Communicable Diseases of the National Health Laboratory Service	Amoako DG et al
EPI_ISL_4253749	SouthAfrica/NICD-R12765/2021	2021-08-25	Africa	South Africa	National Institute for Communicable Diseases of the National Health Laboratory Service	National Institute for Communicable Diseases of the National Health Laboratory Service	Amoako DG et al
EPI_ISL_4253750	SouthAfrica/NICD-R12766/2021	2021-08-25	Africa	South Africa	National Institute for Communicable Diseases of the National Health Laboratory Service	National Institute for Communicable Diseases of the National Health Laboratory Service	Amoako DG et al
EPI_ISL_4253753	SouthAfrica/NICD-R12771/2021	2021-08-25	Africa	South Africa	National Institute for Communicable Diseases of the National Health Laboratory Service	National Institute for Communicable Diseases of the National Health Laboratory Service	Amoako DG et al
EPI_ISL_4253754	SouthAfrica/NICD-R12773/2021	2021-08-25	Africa	South Africa	National Institute for Communicable Diseases of the National Health Laboratory Service	National Institute for Communicable Diseases of the National Health Laboratory Service	Amoako DG et al
EPI_ISL_4253694	SouthAfrica/NICD-R12778/2021	2021-08-25	Africa	South Africa	National Institute for Communicable Diseases of the National Health Laboratory Service	National Institute for Communicable Diseases of the National Health Laboratory Service	Amoako DG et al
EPI_ISL_4253698	SouthAfrica/NICD-R12788/2021	2021-08-20	Africa	South Africa	National Institute for Communicable Diseases of the National Health Laboratory Service	National Institute for Communicable Diseases of the National Health Laboratory Service	Amoako DG et al
EPI_ISL_4253758	SouthAfrica/NICD-R12802/2021	2021-08-24	Africa	South Africa	National Institute for Communicable Diseases of the National Health Laboratory Service	National Institute for Communicable Diseases of the National Health Laboratory Service	Amoako DG et al
EPI_ISL_4253759	SouthAfrica/NICD-R12804/2021	2021-08-24	Africa	South Africa	National Institute for Communicable Diseases of the National Health Laboratory Service	National Institute for Communicable Diseases of the National Health Laboratory Service	Amoako DG et al
EPI_ISL_4253760	SouthAfrica/NICD-R12805/2021	2021-08-24	Africa	South Africa	National Institute for Communicable Diseases of the National Health Laboratory Service	National Institute for Communicable Diseases of the National Health Laboratory Service	Amoako DG et al
EPI_ISL_4253609	SouthAfrica/NICD-R12835/2021	2021-08-25	Africa	South Africa	National Institute for Communicable Diseases of the National Health Laboratory Service	National Institute for Communicable Diseases of the National Health Laboratory Service	Amoako DG et al
EPI_ISL_4253613	SouthAfrica/NICD-R12839/2021	2021-08-24	Africa	South Africa	National Institute for Communicable Diseases of the National Health Laboratory Service	National Institute for Communicable Diseases of the National Health Laboratory Service	Amoako DG et al
EPI_ISL_4253614	SouthAfrica/NICD-R12840/2021	2021-08-26	Africa	South Africa	National Institute for Communicable Diseases of the National Health Laboratory Service	National Institute for Communicable Diseases of the National Health Laboratory Service	Amoako DG et al
EPI_ISL_4891861	SouthAfrica/NICD-R13027/2021	2021-08-31	Africa	South Africa	National Institute For Communicable Diseases Of The National Health Laboratory Service	National Institute for Communicable Diseases of the National Health Laboratory Service	Amoako DG et al
EPI_ISL_4891862	SouthAfrica/NICD-R13126/2021	2021-09-02	Africa	South Africa	National Institute For Communicable Diseases Of The National Health Laboratory Service	National Institute for Communicable Diseases of the National Health Laboratory Service	Amoako DG et al
EPI_ISL_4891863	SouthAfrica/NICD-R13128/2021	2021-09-02	Africa	South Africa	National Institute For Communicable Diseases Of The National Health Laboratory Service	National Institute for Communicable Diseases of the National Health Laboratory Service	Amoako DG et al
EPI_ISL_4891864	SouthAfrica/NICD-R13129/2021	2021-09-02	Africa	South Africa	National Institute For Communicable Diseases Of The National Health Laboratory Service	National Institute for Communicable Diseases of the National Health Laboratory Service	Amoako DG et al
EPI_ISL_4891865	SouthAfrica/NICD-R13133/2021	2021-09-02	Africa	South Africa	National Institute For Communicable Diseases Of The National Health Laboratory Service	National Institute for Communicable Diseases of the National Health Laboratory Service	Amoako DG et al
EPI_ISL_4891866	SouthAfrica/NICD-R13154/2021	2021-09-01	Africa	South Africa	National Institute For Communicable Diseases Of The National Health Laboratory Service	National Institute for Communicable Diseases of the National Health Laboratory Service	Amoako DG et al
EPI_ISL_4891867	SouthAfrica/NICD-R13155/2021	2021-09-01	Africa	South Africa	National Institute For Communicable Diseases Of The National Health Laboratory Service	National Institute for Communicable Diseases of the National Health Laboratory Service	Amoako DG et al
EPI_ISL_4891868	SouthAfrica/NICD-R13166/2021	2021-09-01	Africa	South Africa	National Institute For Communicable Diseases Of The National Health Laboratory Service	National Institute for Communicable Diseases of the National Health Laboratory Service	Amoako DG et al
EPI_ISL_4891704	SouthAfrica/NICD-R13182/2021	2021-09-01	Africa	South Africa	National Institute For Communicable Diseases Of The National Health Laboratory Service	National Institute for Communicable Diseases of the National Health Laboratory Service	Amoako DG et al
EPI_ISL_4891869	SouthAfrica/NICD-R13183/2021	2021-09-01	Africa	South Africa	National Institute For Communicable Diseases Of The National Health Laboratory Service	National Institute for Communicable Diseases of the National Health Laboratory Service	Amoako DG et al
EPI_ISL_4651610	SouthAfrica/NICD-R13208/2021	2021-08-30	Africa	South Africa	National Institute for Communicable Diseases of the National Health Laboratory Service	National Institute for Communicable Diseases of the National Health Laboratory Service	Amoako DG et al
EPI_ISL_4651602	SouthAfrica/NICD-R13211/2021	2021-08-27	Africa	South Africa	National Institute for Communicable Diseases of the National Health Laboratory Service	National Institute for Communicable Diseases of the National Health Laboratory Service	Amoako DG et al
EPI_ISL_4651565	SouthAfrica/NICD-R13214/2021	2021-08-30	Africa	South Africa	National Institute for Communicable Diseases of the National Health Laboratory Service	National Institute for Communicable Diseases of the National Health Laboratory Service	Amoako DG et al
EPI_ISL_4651601	SouthAfrica/NICD-R13218/2021	2021-08-31	Africa	South Africa	National Institute for Communicable Diseases of the National Health Laboratory Service	National Institute for Communicable Diseases of the National Health Laboratory Service	Amoako DG et al
EPI_ISL_4651574	SouthAfrica/NICD-R13222/2021	2021-09-02	Africa	South Africa	National Institute for Communicable Diseases of the National Health Laboratory Service	National Institute for Communicable Diseases of the National Health Laboratory Service	Amoako DG et al
EPI_ISL_4651596	SouthAfrica/NICD-R13223/2021	2021-08-30	Africa	South Africa	National Institute for Communicable Diseases of the National Health Laboratory Service	National Institute for Communicable Diseases of the National Health Laboratory Service	Amoako DG et al
EPI_ISL_4651595	SouthAfrica/NICD-R13226/2021	2021-09-01	Africa	South Africa	National Institute for Communicable Diseases of the National Health Laboratory Service	National Institute for Communicable Diseases of the National Health Laboratory Service	Amoako DG et al
EPI_ISL_4651588	SouthAfrica/NICD-R13231/2021	2021-08-30	Africa	South Africa	National Institute for Communicable Diseases of the National Health Laboratory Service	National Institute for Communicable Diseases of the National Health Laboratory Service	Amoako DG et al
EPI_ISL_4651581	SouthAfrica/NICD-R13234/2021	2021-08-31	Africa	South Africa	National Institute for Communicable Diseases of the National Health Laboratory Service	National Institute for Communicable Diseases of the National Health Laboratory Service	Amoako DG et al
EPI_ISL_4651580	SouthAfrica/NICD-R13245/2021	2021-09-02	Africa	South Africa	National Institute for Communicable Diseases of the National Health Laboratory Service	National Institute for Communicable Diseases of the National Health Laboratory Service	Amoako DG et al
EPI_ISL_4651131	SouthAfrica/NICD-R13287/2021	2021-09-03	Africa	South Africa	National Institute for Communicable Diseases of the National Health Laboratory Service	National Institute for Communicable Diseases of the National Health Laboratory Service	Amoako DG et al
EPI_ISL_4652529	SouthAfrica/NICD-R13319/2021	2021-09-03	Africa	South Africa	National Institute for Communicable Diseases of the National Health Laboratory Service	National Institute for Communicable Diseases of the National Health Laboratory Service	Amoako DG et al
EPI_ISL_4652501	SouthAfrica/NICD-R13326/2021	2021-09-03	Africa	South Africa	National Institute for Communicable Diseases of the National Health Laboratory Service	National Institute for Communicable Diseases of the National Health Laboratory Service	Amoako DG et al
EPI_ISL_4652528	SouthAfrica/NICD-R13332/2021	2021-09-03	Africa	South Africa	National Institute for Communicable Diseases of the National Health Laboratory Service	National Institute for Communicable Diseases of the National Health Laboratory Service	Amoako DG et al
EPI_ISL_4650567	SouthAfrica/NICD-R13334/2021	2021-09-01	Africa	South Africa	National Institute for Communicable Diseases of the National Health Laboratory Service	National Institute for Communicable Diseases of the National Health Laboratory Service	Amoako DG et al
EPI_ISL_4651126	SouthAfrica/NICD-R13340/2021	2021-08-27	Africa	South Africa	National Institute for Communicable Diseases of the National Health Laboratory Service	National Institute for Communicable Diseases of the National Health Laboratory Service	Amoako DG et al
EPI_ISL_4650559	SouthAfrica/NICD-R13344/2021	2021-08-25	Africa	South Africa	National Institute for Communicable Diseases of the National Health Laboratory Service	National Institute for Communicable Diseases of the National Health Laboratory Service	Amoako DG et al
EPI_ISL_4652276	SouthAfrica/NICD-R13354/2021	2021-09-06	Africa	South Africa	National Institute for Communicable Diseases of the National Health Laboratory Service	National Institute for Communicable Diseases of the National Health Laboratory Service	Amoako DG et al
EPI_ISL_4651872	SouthAfrica/NICD-R13361/2021	2021-09-06	Africa	South Africa	National Institute for Communicable Diseases of the National Health Laboratory Service	National Institute for Communicable Diseases of the National Health Laboratory Service	Amoako DG et al
EPI_ISL_4649995	SouthAfrica/NICD-R13367/2021	2021-09-06	Africa	South Africa	National Institute for Communicable Diseases of the National Health Laboratory Service	National Institute for Communicable Diseases of the National Health Laboratory Service	Amoako DG et al
EPI_ISL_4649969	SouthAfrica/NICD-R13370/2021	2021-09-06	Africa	South Africa	National Institute for Communicable Diseases of the National Health Laboratory Service	National Institute for Communicable Diseases of the National Health Laboratory Service	Amoako DG et al
EPI_ISL_4650018	SouthAfrica/NICD-R13423/2021	2021-09-07	Africa	South Africa	National Institute for Communicable Diseases of the National Health Laboratory Service	National Institute for Communicable Diseases of the National Health Laboratory Service	Amoako DG et al
EPI_ISL_4649968	SouthAfrica/NICD-R13434/2021	2021-09-07	Africa	South Africa	National Institute for Communicable Diseases of the National Health Laboratory Service	National Institute for Communicable Diseases of the National Health Laboratory Service	Amoako DG et al
EPI_ISL_4652507	SouthAfrica/NICD-R13528/2021	2021-09-09	Africa	South Africa	National Institute for Communicable Diseases of the National Health Laboratory Service	National Institute for Communicable Diseases of the National Health Laboratory Service	Amoako DG et al
EPI_ISL_4891870	SouthAfrica/NICD-R13552/2021	2021-09-09	Africa	South Africa	National Institute For Communicable Diseases Of The National Health Laboratory Service	National Institute for Communicable Diseases of the National Health Laboratory Service	Amoako DG et al
EPI_ISL_4891871	SouthAfrica/NICD-R13558/2021	2021-09-03	Africa	South Africa	National Institute For Communicable Diseases Of The National Health Laboratory Service	National Institute for Communicable Diseases of the National Health Laboratory Service	Amoako DG et al
EPI_ISL_4891872	SouthAfrica/NICD-R13568/2021	2021-09-07	Africa	South Africa	National Institute For Communicable Diseases Of The National Health Laboratory Service	National Institute for Communicable Diseases of the National Health Laboratory Service	Amoako DG et al
EPI_ISL_4891873	SouthAfrica/NICD-R13571/2021	2021-09-06	Africa	South Africa	National Institute For Communicable Diseases Of The National Health Laboratory Service	National Institute for Communicable Diseases of the National Health Laboratory Service	Amoako DG et al
EPI_ISL_4891874	SouthAfrica/NICD-R13572/2021	2021-09-03	Africa	South Africa	National Institute For Communicable Diseases Of The National Health Laboratory Service	National Institute for Communicable Diseases of the National Health Laboratory Service	Amoako DG et al
EPI_ISL_4891875	SouthAfrica/NICD-R13575/2021	2021-09-09	Africa	South Africa	National Institute For Communicable Diseases Of The National Health Laboratory Service	National Institute for Communicable Diseases of the National Health Laboratory Service	Amoako DG et al
EPI_ISL_4891876	SouthAfrica/NICD-R13577/2021	2021-09-08	Africa	South Africa	National Institute For Communicable Diseases Of The National Health Laboratory Service	National Institute for Communicable Diseases of the National Health Laboratory Service	Amoako DG et al
EPI_ISL_4891877	SouthAfrica/NICD-R13584/2021	2021-09-08	Africa	South Africa	National Institute For Communicable Diseases Of The National Health Laboratory Service	National Institute for Communicable Diseases of the National Health Laboratory Service	Amoako DG et al
EPI_ISL_4891879	SouthAfrica/NICD-R13599/2021	2021-09-08	Africa	South Africa	National Institute For Communicable Diseases Of The National Health Laboratory Service	National Institute for Communicable Diseases of the National Health Laboratory Service	Amoako DG et al
EPI_ISL_4891880	SouthAfrica/NICD-R13683/2021	2021-09-10	Africa	South Africa	National Institute For Communicable Diseases Of The National Health Laboratory Service	National Institute for Communicable Diseases of the National Health Laboratory Service	Amoako DG et al
EPI_ISL_4891881	SouthAfrica/NICD-R13765/2021	2021-09-14	Africa	South Africa	National Institute For Communicable Diseases Of The National Health Laboratory Service	National Institute for Communicable Diseases of the National Health Laboratory Service	Amoako DG et al
EPI_ISL_4891882	SouthAfrica/NICD-R13766/2021	2021-09-14	Africa	South Africa	National Institute For Communicable Diseases Of The National Health Laboratory Service	National Institute for Communicable Diseases of the National Health Laboratory Service	Amoako DG et al
EPI_ISL_4891883	SouthAfrica/NICD-R13770/2021	2021-09-14	Africa	South Africa	National Institute For Communicable Diseases Of The National Health Laboratory Service	National Institute for Communicable Diseases of the National Health Laboratory Service	Amoako DG et al
EPI_ISL_4891884	SouthAfrica/NICD-R13772/2021	2021-09-14	Africa	South Africa	National Institute For Communicable Diseases Of The National Health Laboratory Service	National Institute for Communicable Diseases of the National Health Laboratory Service	Amoako DG et al
EPI_ISL_4891885	SouthAfrica/NICD-R13773/2021	2021-09-14	Africa	South Africa	National Institute For Communicable Diseases Of The National Health Laboratory Service	National Institute for Communicable Diseases of the National Health Laboratory Service	Amoako DG et al
EPI_ISL_4891886	SouthAfrica/NICD-R13816/2021	2021-09-15	Africa	South Africa	National Institute For Communicable Diseases Of The National Health Laboratory Service	National Institute for Communicable Diseases of the National Health Laboratory Service	Amoako DG et al
EPI_ISL_4891706	SouthAfrica/NICD-R13904/2021	2021-09-16	Africa	South Africa	National Institute For Communicable Diseases Of The National Health Laboratory Service	National Institute for Communicable Diseases of the National Health Laboratory Service	Amoako DG et al
EPI_ISL_4891887	SouthAfrica/NICD-R13917/2021	2021-09-15	Africa	South Africa	National Institute For Communicable Diseases Of The National Health Laboratory Service	National Institute for Communicable Diseases of the National Health Laboratory Service	Amoako DG et al
EPI_ISL_4891697	SouthAfrica/NICD-R13953/2021	2021-09-15	Africa	South Africa	National Institute For Communicable Diseases Of The National Health Laboratory Service	National Institute for Communicable Diseases of the National Health Laboratory Service	Amoako DG et al
EPI_ISL_4891888	SouthAfrica/NICD-R13973/2021	2021-09-13	Africa	South Africa	National Institute For Communicable Diseases Of The National Health Laboratory Service	National Institute for Communicable Diseases of the National Health Laboratory Service	Amoako DG et al
EPI_ISL_4891889	SouthAfrica/NICD-R13990/2021	2021-09-10	Africa	South Africa	National Institute For Communicable Diseases Of The National Health Laboratory Service	National Institute for Communicable Diseases of the National Health Laboratory Service	Amoako DG et al
EPI_ISL_4891550	SouthAfrica/NICD-R13991/2021	2021-09-14	Africa	South Africa	National Institute For Communicable Diseases Of The National Health Laboratory Service	National Institute for Communicable Diseases of the National Health Laboratory Service	Amoako DG et al
EPI_ISL_4891890	SouthAfrica/NICD-R14021/2021	2021-09-15	Africa	South Africa	National Institute For Communicable Diseases Of The National Health Laboratory Service	National Institute for Communicable Diseases of the National Health Laboratory Service	Amoako DG et al
EPI_ISL_2444078	SouthAfrica/NICD-R15186/2020	2020-07-30	Africa	South Africa	National Institute for Communicable Diseases of the National Health Laboratory Service	National Institute for Communicable Diseases of the National Health Laboratory Service	Amoako DG et al
EPI_ISL_435058	SouthAfrica/R02606/2020	2020-03-11	Africa	South Africa	National Institute for Communicable Diseases of the National Health Laboratory Service	National Institute for Communicable Diseases of the National Health Laboratory Service	Allam M et al
EPI_ISL_430297	SouthAfrica/R02827/2020	2020-03-06	Africa	South Africa	National Institute for Communicable Diseases of the National Health Laboratory Service	National Institute for Communicable Diseases of the National Health Laboratory Service	Allam M et al
EPI_ISL_417186	SouthAfrica/R03006/2020	2020-03-07	Africa	South Africa	National Institute for Communicable Diseases of the National Health Laboratory Service	National Institute for Communicable Diseases of the National Health Laboratory Service	Allam M et al
EPI_ISL_622934	SouthAfrica/R13067-20/2020	2020-06-23	Africa	South Africa	National Institute for Communicable Diseases of the National Health Laboratory Service	National Institute for Communicable Diseases of the National Health Laboratory Service	Allam M et al
EPI_ISL_622937	SouthAfrica/R13274-20/2020	2020-06-29	Africa	South Africa	National Institute for Communicable Diseases of the National Health Laboratory Service	National Institute for Communicable Diseases of the National Health Laboratory Service	Allam M et al
EPI_ISL_622941	SouthAfrica/R13455-20/2020	2020-07-07	Africa	South Africa	National Institute for Communicable Diseases of the National Health Laboratory Service	National Institute for Communicable Diseases of the National Health Laboratory Service	Allam M et al
EPI_ISL_745152	SouthAfrica/Tygerberg-383/2020	2020-12-01	Africa	South Africa	Laetitia Bam CHC	National Health Laboratory Service (NHLS), Tygerberg	Susan Engelbrecht et al
EPI_ISL_745142	SouthAfrica/Tygerberg-385/2020	2020-12-01	Africa	South Africa	Nomangesi Jayiya Clinic	National Health Laboratory Service (NHLS), Tygerberg	Susan Engelbrecht et al
EPI_ISL_745154	SouthAfrica/Tygerberg-388/2020	2020-12-02	Africa	South Africa	Dr Ivan Toms Clinic wc IVT	National Health Laboratory Service (NHLS), Tygerberg	Susan Engelbrecht et al
EPI_ISL_745187	SouthAfrica/Tygerberg-395/2020	2020-12-03	Africa	South Africa	Port Nolloth Hospital	National Health Laboratory Service (NHLS), Tygerberg	Susan Engelbrecht et al
EPI_ISL_745189	SouthAfrica/Tygerberg-397/2020	2020-12-03	Africa	South Africa	Vredenburg Hospital wc VBG	National Health Laboratory Service (NHLS), Tygerberg	Susan Engelbrecht et al
EPI_ISL_745159	SouthAfrica/Tygerberg-400/2020	2020-12-04	Africa	South Africa	Bishop Lavis CDC wc BLP	National Health Laboratory Service (NHLS), Tygerberg	Susan Engelbrecht et al
EPI_ISL_745188	SouthAfrica/Tygerberg-407/2020	2020-12-04	Africa	South Africa	Nababeep Hospital	National Health Laboratory Service (NHLS), Tygerberg	Susan Engelbrecht et al
EPI_ISL_745168	SouthAfrica/Tygerberg-430/2020	2020-12-07	Africa	South Africa	Bishop Lavis CDC wc BLP	National Health Laboratory Service (NHLS), Tygerberg	Susan Engelbrecht et al
EPI_ISL_745173	SouthAfrica/Tygerberg-436/2020	2020-12-07	Africa	South Africa	Eerste River Hospital wc ERH	National Health Laboratory Service (NHLS), Tygerberg	Susan Engelbrecht et al
EPI_ISL_745175	SouthAfrica/Tygerberg-438/2020	2020-12-07	Africa	South Africa	Eerste River Hospital wc ERH	National Health Laboratory Service (NHLS), Tygerberg	Susan Engelbrecht et al
EPI_ISL_745176	SouthAfrica/Tygerberg-440/2020	2020-12-07	Africa	South Africa	Eerste River Hospital wc ERH	National Health Laboratory Service (NHLS), Tygerberg	Susan Engelbrecht et al
EPI_ISL_745177	SouthAfrica/Tygerberg-441/2020	2020-12-07	Africa	South Africa	Eerste River Hospital wc ERH	National Health Laboratory Service (NHLS), Tygerberg	Susan Engelbrecht et al
EPI_ISL_745178	SouthAfrica/Tygerberg-443/2020	2020-12-07	Africa	South Africa	Eerste River Hospital wc ERH	National Health Laboratory Service (NHLS), Tygerberg	Susan Engelbrecht et al
EPI_ISL_745148	SouthAfrica/Tygerberg-451/2020	2020-12-07	Africa	South Africa	Tygerberg Hospital wc TBH	National Health Laboratory Service (NHLS), Tygerberg	Susan Engelbrecht et al
EPI_ISL_745140	SouthAfrica/Tygerberg-453/2020	2020-12-07	Africa	South Africa	Tygerberg Hospital wc TBH	National Health Laboratory Service (NHLS), Tygerberg	Susan Engelbrecht et al
EPI_ISL_745182	SouthAfrica/Tygerberg-456/2020	2020-12-07	Africa	South Africa	Tygerberg Hospital wc TBH	National Health Laboratory Service (NHLS), Tygerberg	Susan Engelbrecht et al
EPI_ISL_745183	SouthAfrica/Tygerberg-457/2020	2020-12-07	Africa	South Africa	Tygerberg Hospital wc TBH	National Health Laboratory Service (NHLS), Tygerberg	Susan Engelbrecht et al
EPI_ISL_745185	SouthAfrica/Tygerberg-459/2020	2020-12-07	Africa	South Africa	Tygerberg Hospital wc TBH	National Health Laboratory Service (NHLS), Tygerberg	Susan Engelbrecht et al
EPI_ISL_464112	SouthAfrica/Tygerberg_01/2020	2020-03-17	Africa	South Africa	National Health Laboratory Service (NHLS), Tygerberg	Division of Medical Virology, Stellenbosch University and National Health Laboratory Service (NHLS)	Susan Engelbrecht et al
EPI_ISL_464113	SouthAfrica/Tygerberg_02/2020	2020-03-27	Africa	South Africa	National Health Laboratory Service (NHLS), Tygerberg	Division of Medical Virology, Stellenbosch University and National Health Laboratory Service (NHLS)	Susan Engelbrecht et al
EPI_ISL_464114	SouthAfrica/Tygerberg_03/2020	2020-03-27	Africa	South Africa	National Health Laboratory Service (NHLS), Tygerberg	Division of Medical Virology, Stellenbosch University and National Health Laboratory Service (NHLS)	Susan Engelbrecht et al
EPI_ISL_464115	SouthAfrica/Tygerberg_04/2020	2020-03-20	Africa	South Africa	National Health Laboratory Service (NHLS), Tygerberg	Division of Medical Virology, Stellenbosch University and National Health Laboratory Service (NHLS)	Susan Engelbrecht et al
EPI_ISL_464116	SouthAfrica/Tygerberg_05/2020	2020-03-17	Africa	South Africa	National Health Laboratory Service (NHLS), Tygerberg	Division of Medical Virology, Stellenbosch University and National Health Laboratory Service (NHLS)	Susan Engelbrecht et al
EPI_ISL_464117	SouthAfrica/Tygerberg_06/2020	2020-03-20	Africa	South Africa	National Health Laboratory Service (NHLS), Tygerberg	Division of Medical Virology, Stellenbosch University and National Health Laboratory Service (NHLS)	Susan Engelbrecht et al
EPI_ISL_464118	SouthAfrica/Tygerberg_07/2020	2020-04-08	Africa	South Africa	National Health Laboratory Service (NHLS), Tygerberg	Division of Medical Virology, Stellenbosch University and National Health Laboratory Service (NHLS)	Susan Engelbrecht et al
EPI_ISL_464119	SouthAfrica/Tygerberg_08/2020	2020-04-08	Africa	South Africa	National Health Laboratory Service (NHLS), Tygerberg	Division of Medical Virology, Stellenbosch University and National Health Laboratory Service (NHLS)	Susan Engelbrecht et al
EPI_ISL_464120	SouthAfrica/Tygerberg_09/2020	2020-04-08	Africa	South Africa	National Health Laboratory Service (NHLS), Tygerberg	Division of Medical Virology, Stellenbosch University and National Health Laboratory Service (NHLS)	Susan Engelbrecht et al
EPI_ISL_464121	SouthAfrica/Tygerberg_10/2020	2020-04-08	Africa	South Africa	National Health Laboratory Service (NHLS), Tygerberg	Division of Medical Virology, Stellenbosch University and National Health Laboratory Service (NHLS)	Susan Engelbrecht et al
EPI_ISL_2695825	SouthAfrica/Tygerberg_1078/2021	2021-05-27	Africa	South Africa	PathCare, Cape Town	Division of Medical Virology, National Health Laboratory Service (NHLS), Tygerberg Hospital / Stellenbosch University	Susan Engelbrecht et al
EPI_ISL_2695842	SouthAfrica/Tygerberg_1095/2021	2021-06-09	Africa	South Africa	PathCare, Cape Town	Division of Medical Virology, National Health Laboratory Service (NHLS), Tygerberg Hospital / Stellenbosch University	Susan Engelbrecht et al
EPI_ISL_2695845	SouthAfrica/Tygerberg_1098/2021	2021-06-09	Africa	South Africa	PathCare, Cape Town	Division of Medical Virology, National Health Laboratory Service (NHLS), Tygerberg Hospital / Stellenbosch University	Susan Engelbrecht et al
EPI_ISL_464122	SouthAfrica/Tygerberg_11/2020	2020-04-07	Africa	South Africa	National Health Laboratory Service (NHLS), Tygerberg	Division of Medical Virology, Stellenbosch University and National Health Laboratory Service (NHLS)	Susan Engelbrecht et al
EPI_ISL_2695847	SouthAfrica/Tygerberg_1100/2021	2021-06-09	Africa	South Africa	PathCare, Cape Town	Division of Medical Virology, National Health Laboratory Service (NHLS), Tygerberg Hospital / Stellenbosch University	Susan Engelbrecht et al
EPI_ISL_2695855	SouthAfrica/Tygerberg_1114/2021	2021-05-14	Africa	South Africa	Division of Medical Virology, National Health Laboratory Service (NHLS), Tygerberg Hospital / Stellenbosch University	Division of Medical Virology, National Health Laboratory Service (NHLS), Tygerberg Hospital / Stellenbosch University	Susan Engelbrecht et al
EPI_ISL_2695874	SouthAfrica/Tygerberg_1138/2021	2021-04-29	Africa	South Africa	Division of Medical Virology, National Health Laboratory Service (NHLS), Tygerberg Hospital / Stellenbosch University	Division of Medical Virology, National Health Laboratory Service (NHLS), Tygerberg Hospital / Stellenbosch University	Susan Engelbrecht et al
EPI_ISL_2876377	SouthAfrica/Tygerberg_1173/2021	2021-06-23	Africa	South Africa	Division of Medical Virology, National Health Laboratory Service (NHLS), Tygerberg Hospital / Stellenbosch University	Division of Medical Virology, National Health Laboratory Service (NHLS), Tygerberg Hospital / Stellenbosch University	Susan Engelbrecht et al
EPI_ISL_3068090	SouthAfrica/Tygerberg_118/2020	2020-04-23	Africa	South Africa	Division of Medical Virology, National Health Laboratory Service (NHLS), Tygerberg Hospital / Stellenbosch University	Division of Medical Virology, Stellenbosch University and NHLS Tygerberg Hospital	Susan Engelbrecht et al
EPI_ISL_464123	SouthAfrica/Tygerberg_12/2020	2020-04-08	Africa	South Africa	National Health Laboratory Service (NHLS), Tygerberg	Division of Medical Virology, Stellenbosch University and National Health Laboratory Service (NHLS)	Susan Engelbrecht et al
EPI_ISL_3068092	SouthAfrica/Tygerberg_122/2020	2020-04-23	Africa	South Africa	Division of Medical Virology, National Health Laboratory Service (NHLS), Tygerberg Hospital / Stellenbosch University	Division of Medical Virology, Stellenbosch University and NHLS Tygerberg Hospital	Susan Engelbrecht et al
EPI_ISL_2876386	SouthAfrica/Tygerberg_1242/2021	2021-06-23	Africa	South Africa	PathCare, Cape Town	Division of Medical Virology, National Health Laboratory Service (NHLS), Tygerberg Hospital / Stellenbosch University	Jean Maritz et al
EPI_ISL_3068093	SouthAfrica/Tygerberg_129/2020	2020-04-30	Africa	South Africa	Division of Medical Virology, National Health Laboratory Service (NHLS), Tygerberg Hospital / Stellenbosch University	Division of Medical Virology, Stellenbosch University and NHLS Tygerberg Hospital	Susan Engelbrecht et al
EPI_ISL_3068094	SouthAfrica/Tygerberg_130/2020	2020-04-30	Africa	South Africa	Division of Medical Virology, National Health Laboratory Service (NHLS), Tygerberg Hospital / Stellenbosch University	Division of Medical Virology, Stellenbosch University and NHLS Tygerberg Hospital	Susan Engelbrecht et al
EPI_ISL_3032512	SouthAfrica/Tygerberg_1303/2021	2021-07-09	Africa	South Africa	Division of Medical Virology, National Health Laboratory Service (NHLS), Tygerberg Hospital / Stellenbosch University	Division of Medical Virology, National Health Laboratory Service (NHLS), Tygerberg Hospital / Stellenbosch University	Susan Engelbrecht et al
EPI_ISL_464125	SouthAfrica/Tygerberg_14/2020	2020-04-08	Africa	South Africa	National Health Laboratory Service (NHLS), Tygerberg	Division of Medical Virology, Stellenbosch University and National Health Laboratory Service (NHLS)	Susan Engelbrecht et al
EPI_ISL_464126	SouthAfrica/Tygerberg_15/2020	2020-04-08	Africa	South Africa	National Health Laboratory Service (NHLS), Tygerberg	Division of Medical Virology, Stellenbosch University and National Health Laboratory Service (NHLS)	Susan Engelbrecht et al
EPI_ISL_464127	SouthAfrica/Tygerberg_16/2020	2020-04-08	Africa	South Africa	National Health Laboratory Service (NHLS), Tygerberg	Division of Medical Virology, Stellenbosch University and National Health Laboratory Service (NHLS)	Susan Engelbrecht et al
EPI_ISL_464128	SouthAfrica/Tygerberg_17/2020	2020-04-08	Africa	South Africa	National Health Laboratory Service (NHLS), Tygerberg	Division of Medical Virology, Stellenbosch University and National Health Laboratory Service (NHLS)	Susan Engelbrecht et al
EPI_ISL_464129	SouthAfrica/Tygerberg_18/2020	2020-04-08	Africa	South Africa	National Health Laboratory Service (NHLS), Tygerberg	Division of Medical Virology, Stellenbosch University and National Health Laboratory Service (NHLS)	Susan Engelbrecht et al
EPI_ISL_464130	SouthAfrica/Tygerberg_19/2020	2020-04-08	Africa	South Africa	National Health Laboratory Service (NHLS), Tygerberg	Division of Medical Virology, Stellenbosch University and National Health Laboratory Service (NHLS)	Susan Engelbrecht et al
EPI_ISL_3068097	SouthAfrica/Tygerberg_194/2020	2020-05-06	Africa	South Africa	Division of Medical Virology, National Health Laboratory Service (NHLS), Tygerberg Hospital / Stellenbosch University	Division of Medical Virology, Stellenbosch University and NHLS Tygerberg Hospital	Susan Engelbrecht et al
EPI_ISL_3068098	SouthAfrica/Tygerberg_195/2020	2020-05-06	Africa	South Africa	Division of Medical Virology, National Health Laboratory Service (NHLS), Tygerberg Hospital / Stellenbosch University	Division of Medical Virology, Stellenbosch University and NHLS Tygerberg Hospital	Susan Engelbrecht et al
EPI_ISL_3824214	SouthAfrica/Tygerberg_1971/2021	2021-06-15	Africa	South Africa	Division of Medical Virology, National Health Laboratory Service (NHLS), Tygerberg Hospital / Stellenbosch University	Division of Medical Virology, National Health Laboratory Service (NHLS), Tygerberg Hospital / Stellenbosch University	Susan Engelbrecht et al
EPI_ISL_3824219	SouthAfrica/Tygerberg_1976/2021	2021-06-12	Africa	South Africa	Division of Medical Virology, National Health Laboratory Service (NHLS), Tygerberg Hospital / Stellenbosch University	Division of Medical Virology, National Health Laboratory Service (NHLS), Tygerberg Hospital / Stellenbosch University	Susan Engelbrecht et al
EPI_ISL_3666159	SouthAfrica/Tygerberg_1980/2021	2021-06-13	Africa	South Africa	Division of Medical Virology, National Health Laboratory Service (NHLS), Tygerberg Hospital / Stellenbosch University	Division of Medical Virology, National Health Laboratory Service (NHLS), Tygerberg Hospital / Stellenbosch University	Susan Engelbrecht et al
EPI_ISL_464131	SouthAfrica/Tygerberg_20/2020	2020-04-09	Africa	South Africa	National Health Laboratory Service (NHLS), Tygerberg	Division of Medical Virology, Stellenbosch University and National Health Laboratory Service (NHLS)	Susan Engelbrecht et al
EPI_ISL_3068102	SouthAfrica/Tygerberg_202/2020	2020-05-06	Africa	South Africa	Division of Medical Virology, National Health Laboratory Service (NHLS), Tygerberg Hospital / Stellenbosch University	Division of Medical Virology, Stellenbosch University and NHLS Tygerberg Hospital	Susan Engelbrecht et al
EPI_ISL_3068107	SouthAfrica/Tygerberg_208/2020	2020-05-06	Africa	South Africa	Division of Medical Virology, National Health Laboratory Service (NHLS), Tygerberg Hospital / Stellenbosch University	Division of Medical Virology, Stellenbosch University and NHLS Tygerberg Hospital	Susan Engelbrecht et al
EPI_ISL_464132	SouthAfrica/Tygerberg_21/2020	2020-04-09	Africa	South Africa	National Health Laboratory Service (NHLS), Tygerberg	Division of Medical Virology, Stellenbosch University and National Health Laboratory Service (NHLS)	Susan Engelbrecht et al
EPI_ISL_464133	SouthAfrica/Tygerberg_22/2020	2020-04-09	Africa	South Africa	National Health Laboratory Service (NHLS), Tygerberg	Division of Medical Virology, Stellenbosch University and National Health Laboratory Service (NHLS)	Susan Engelbrecht et al
EPI_ISL_3068117	SouthAfrica/Tygerberg_226/2020	2020-05-07	Africa	South Africa	Division of Medical Virology, National Health Laboratory Service (NHLS), Tygerberg Hospital / Stellenbosch University	Division of Medical Virology, Stellenbosch University and NHLS Tygerberg Hospital	Susan Engelbrecht et al
EPI_ISL_464134	SouthAfrica/Tygerberg_23/2020	2020-04-09	Africa	South Africa	National Health Laboratory Service (NHLS), Tygerberg	Stellenbosch University and NHLS	Susan Engelbrecht et al
EPI_ISL_3068118	SouthAfrica/Tygerberg_231/2020	2020-05-07	Africa	South Africa	Division of Medical Virology, National Health Laboratory Service (NHLS), Tygerberg Hospital / Stellenbosch University	Division of Medical Virology, Stellenbosch University and NHLS Tygerberg Hospital	Susan Engelbrecht et al
EPI_ISL_3068121	SouthAfrica/Tygerberg_235/2020	2020-05-07	Africa	South Africa	Division of Medical Virology, National Health Laboratory Service (NHLS), Tygerberg Hospital / Stellenbosch University	Division of Medical Virology, Stellenbosch University and NHLS Tygerberg Hospital	Susan Engelbrecht et al
EPI_ISL_3068124	SouthAfrica/Tygerberg_239/2020	2020-05-07	Africa	South Africa	Division of Medical Virology, National Health Laboratory Service (NHLS), Tygerberg Hospital / Stellenbosch University	Division of Medical Virology, Stellenbosch University and NHLS Tygerberg Hospital	Susan Engelbrecht et al
EPI_ISL_464135	SouthAfrica/Tygerberg_24/2020	2020-04-09	Africa	South Africa	National Health Laboratory Service (NHLS), Tygerberg	Division of Medical Virology, Stellenbosch University and National Health Laboratory Service (NHLS)	Susan Engelbrecht et al
EPI_ISL_464136	SouthAfrica/Tygerberg_25/2020	2020-04-09	Africa	South Africa	National Health Laboratory Service (NHLS), Tygerberg	Division of Medical Virology, Stellenbosch University and National Health Laboratory Service (NHLS)	Susan Engelbrecht et al
EPI_ISL_464137	SouthAfrica/Tygerberg_26/2020	2020-04-09	Africa	South Africa	National Health Laboratory Service (NHLS), Tygerberg	Division of Medical Virology, Stellenbosch University and National Health Laboratory Service (NHLS)	Susan Engelbrecht et al
EPI_ISL_3068130	SouthAfrica/Tygerberg_260/2020	2020-05-08	Africa	South Africa	Division of Medical Virology, National Health Laboratory Service (NHLS), Tygerberg Hospital / Stellenbosch University	Division of Medical Virology, Stellenbosch University and NHLS Tygerberg Hospital	Susan Engelbrecht et al
EPI_ISL_4750252	SouthAfrica/Tygerberg_2662/2021	2021-05-14	Africa	South Africa	Division of Medical Virology, National Health Laboratory Service (NHLS), Tygerberg Hospital / Stellenbosch University	Division of Medical Virology, National Health Laboratory Service (NHLS), Tygerberg Hospital / Stellenbosch University	Susan Engelbrecht et al
EPI_ISL_464138	SouthAfrica/Tygerberg_27/2020	2020-04-09	Africa	South Africa	National Health Laboratory Service (NHLS), Tygerberg	Division of Medical Virology, Stellenbosch University and National Health Laboratory Service (NHLS)	Susan Engelbrecht et al
EPI_ISL_464139	SouthAfrica/Tygerberg_28/2020	2020-04-09	Africa	South Africa	National Health Laboratory Service (NHLS), Tygerberg	Division of Medical Virology, Stellenbosch University and National Health Laboratory Service (NHLS)	Susan Engelbrecht et al
EPI_ISL_464140	SouthAfrica/Tygerberg_29/2020	2020-03-26	Africa	South Africa	National Health Laboratory Service (NHLS), Tygerberg	Division of Medical Virology, Stellenbosch University and National Health Laboratory Service (NHLS)	Susan Engelbrecht et al
EPI_ISL_464141	SouthAfrica/Tygerberg_30/2020	2020-03-29	Africa	South Africa	National Health Laboratory Service (NHLS), Tygerberg	Division of Medical Virology, Stellenbosch University and National Health Laboratory Service (NHLS)	Susan Engelbrecht et al
EPI_ISL_464142	SouthAfrica/Tygerberg_31/2020	2020-03-29	Africa	South Africa	National Health Laboratory Service (NHLS), Tygerberg	Division of Medical Virology, Stellenbosch University and National Health Laboratory Service (NHLS)	Susan Engelbrecht et al
EPI_ISL_3068142	SouthAfrica/Tygerberg_310/2020	2020-05-17	Africa	South Africa	Division of Medical Virology, National Health Laboratory Service (NHLS), Tygerberg Hospital / Stellenbosch University	Division of Medical Virology, Stellenbosch University and NHLS Tygerberg Hospital	Susan Engelbrecht et al
EPI_ISL_660121	SouthAfrica/Tygerberg_312_CC2/2020	2020-10-07	Africa	South Africa	Ampath	National Health Laboratory Service (NHLS), Tygerberg	Susan Engelbrecht et al
EPI_ISL_660124	SouthAfrica/Tygerberg_315_CC2/2020	2020-10-07	Africa	South Africa	Ampath	National Health Laboratory Service (NHLS), Tygerberg	Susan Engelbrecht et al
EPI_ISL_660127	SouthAfrica/Tygerberg_318_CC2/2020	2020-10-09	Africa	South Africa	Ampath	National Health Laboratory Service (NHLS), Tygerberg	Susan Engelbrecht et al
EPI_ISL_464143	SouthAfrica/Tygerberg_32/2020	2020-03-30	Africa	South Africa	National Health Laboratory Service (NHLS), Tygerberg	Division of Medical Virology, Stellenbosch University and National Health Laboratory Service (NHLS)	Susan Engelbrecht et al
EPI_ISL_464144	SouthAfrica/Tygerberg_33/2020	2020-04-02	Africa	South Africa	National Health Laboratory Service (NHLS), Tygerberg	Division of Medical Virology, Stellenbosch University and National Health Laboratory Service (NHLS)	Susan Engelbrecht et al
EPI_ISL_660141	SouthAfrica/Tygerberg_334_CC2/2020	2020-10-10	Africa	South Africa	Hamadi	National Health Laboratory Service (NHLS), Tygerberg	Susan Engelbrecht et al
EPI_ISL_660144	SouthAfrica/Tygerberg_337_CC2/2020	2020-10-09	Africa	South Africa	PathCare	National Health Laboratory Service (NHLS), Tygerberg	Susan Engelbrecht et al
EPI_ISL_660145	SouthAfrica/Tygerberg_338_CC2/2020	2020-10-09	Africa	South Africa	PathCare	National Health Laboratory Service (NHLS), Tygerberg	Susan Engelbrecht et al
EPI_ISL_464145	SouthAfrica/Tygerberg_34/2020	2020-04-03	Africa	South Africa	National Health Laboratory Service (NHLS), Tygerberg	Division of Medical Virology, Stellenbosch University and National Health Laboratory Service (NHLS)	Susan Engelbrecht et al
EPI_ISL_660148	SouthAfrica/Tygerberg_344_CC2/2020	2020-10-09	Africa	South Africa	PathCare	National Health Laboratory Service (NHLS), Tygerberg	Susan Engelbrecht et al
EPI_ISL_660150	SouthAfrica/Tygerberg_346_CC2/2020	2020-10-09	Africa	South Africa	PathCare	National Health Laboratory Service (NHLS), Tygerberg	Susan Engelbrecht et al
EPI_ISL_660152	SouthAfrica/Tygerberg_349_CC2/2020	2020-10-09	Africa	South Africa	PathCare	National Health Laboratory Service (NHLS), Tygerberg	Susan Engelbrecht et al
EPI_ISL_464146	SouthAfrica/Tygerberg_35/2020	2020-04-03	Africa	South Africa	National Health Laboratory Service (NHLS), Tygerberg	Division of Medical Virology, Stellenbosch University and National Health Laboratory Service (NHLS)	Susan Engelbrecht et al
EPI_ISL_464147	SouthAfrica/Tygerberg_36/2020	2020-04-03	Africa	South Africa	National Health Laboratory Service (NHLS), Tygerberg	Division of Medical Virology, Stellenbosch University and National Health Laboratory Service (NHLS)	Susan Engelbrecht et al
EPI_ISL_464148	SouthAfrica/Tygerberg_37/2020	2020-04-08	Africa	South Africa	National Health Laboratory Service (NHLS), Tygerberg	Division of Medical Virology, Stellenbosch University and National Health Laboratory Service (NHLS)	Susan Engelbrecht et al
EPI_ISL_3066387	SouthAfrica/Tygerberg_373/2020	2020-06-18	Africa	South Africa	Division of Medical Virology, National Health Laboratory Service (NHLS), Tygerberg Hospital / Stellenbosch University	Division of Medical Virology, Stellenbosch University and NHLS Tygerberg Hospital	Susan Engelbrecht et al
EPI_ISL_464149	SouthAfrica/Tygerberg_38/2020	2020-04-08	Africa	South Africa	National Health Laboratory Service (NHLS), Tygerberg	Division of Medical Virology, Stellenbosch University and National Health Laboratory Service (NHLS)	Susan Engelbrecht et al
EPI_ISL_464150	SouthAfrica/Tygerberg_41/2020	2020-04-08	Africa	South Africa	National Health Laboratory Service (NHLS), Tygerberg	Division of Medical Virology, Stellenbosch University and National Health Laboratory Service (NHLS)	Susan Engelbrecht et al
EPI_ISL_464151	SouthAfrica/Tygerberg_42/2020	2020-04-08	Africa	South Africa	National Health Laboratory Service (NHLS), Tygerberg	Division of Medical Virology, Stellenbosch University and National Health Laboratory Service (NHLS)	Susan Engelbrecht et al
EPI_ISL_464152	SouthAfrica/Tygerberg_43/2020	2020-04-07	Africa	South Africa	National Health Laboratory Service (NHLS), Tygerberg	Division of Medical Virology, Stellenbosch University and National Health Laboratory Service (NHLS)	Susan Engelbrecht et al
EPI_ISL_464153	SouthAfrica/Tygerberg_44/2020	2020-04-09	Africa	South Africa	National Health Laboratory Service (NHLS), Tygerberg	Division of Medical Virology, Stellenbosch University and National Health Laboratory Service (NHLS)	Susan Engelbrecht et al
EPI_ISL_464154	SouthAfrica/Tygerberg_45/2020	2020-04-08	Africa	South Africa	National Health Laboratory Service (NHLS), Tygerberg	Division of Medical Virology, Stellenbosch University and National Health Laboratory Service (NHLS)	Susan Engelbrecht et al
EPI_ISL_464155	SouthAfrica/Tygerberg_46/2020	2020-04-08	Africa	South Africa	National Health Laboratory Service (NHLS), Tygerberg	Division of Medical Virology, Stellenbosch University and National Health Laboratory Service (NHLS)	Susan Engelbrecht et al
EPI_ISL_3066391	SouthAfrica/Tygerberg_465/2020	2020-06-04	Africa	South Africa	Division of Medical Virology, National Health Laboratory Service (NHLS), Tygerberg Hospital / Stellenbosch University	Division of Medical Virology, Stellenbosch University and NHLS Tygerberg Hospital	Susan Engelbrecht et al
EPI_ISL_464156	SouthAfrica/Tygerberg_47/2020	2020-04-08	Africa	South Africa	National Health Laboratory Service (NHLS), Tygerberg	Division of Medical Virology, Stellenbosch University and National Health Laboratory Service (NHLS)	Susan Engelbrecht et al
EPI_ISL_464157	SouthAfrica/Tygerberg_48/2020	2020-04-08	Africa	South Africa	National Health Laboratory Service (NHLS), Tygerberg	Division of Medical Virology, Stellenbosch University and National Health Laboratory Service (NHLS)	Susan Engelbrecht et al
EPI_ISL_464158	SouthAfrica/Tygerberg_50/2020	2020-04-08	Africa	South Africa	National Health Laboratory Service (NHLS), Tygerberg	Division of Medical Virology, Stellenbosch University and National Health Laboratory Service (NHLS)	Susan Engelbrecht et al
EPI_ISL_1502149	SouthAfrica/Tygerberg_674/2021	2021-03-07	Africa	South Africa	Division of Medical Virology, National Health Laboratory Service (NHLS), Tygerberg Hospital / Stellenbosch University	Division of Medical Virology, Stellenbosch University and NHLS Tygerberg Hospital	Susan Engelbrecht et al
EPI_ISL_1502154	SouthAfrica/Tygerberg_679/2021	2021-03-11	Africa	South Africa	Division of Medical Virology, National Health Laboratory Service (NHLS), Tygerberg Hospital / Stellenbosch University	Division of Medical Virology, Stellenbosch University and NHLS Tygerberg Hospital	Susan Engelbrecht et al
EPI_ISL_1502156	SouthAfrica/Tygerberg_683/2021	2021-03-01	Africa	South Africa	Division of Medical Virology, National Health Laboratory Service (NHLS), Tygerberg Hospital / Stellenbosch University	Division of Medical Virology, Stellenbosch University and NHLS Tygerberg Hospital	Susan Engelbrecht et al
EPI_ISL_1502157	SouthAfrica/Tygerberg_684/2021	2021-03-03	Africa	South Africa	Division of Medical Virology, National Health Laboratory Service (NHLS), Tygerberg Hospital / Stellenbosch University	Division of Medical Virology, Stellenbosch University and NHLS Tygerberg Hospital	Susan Engelbrecht et al
EPI_ISL_1502195	SouthAfrica/Tygerberg_758/2021	2021-03-09	Africa	South Africa	Division of Medical Virology, National Health Laboratory Service (NHLS), Tygerberg Hospital / Stellenbosch University	Division of Medical Virology, Stellenbosch University and NHLS Tygerberg Hospital	Susan Engelbrecht et al
EPI_ISL_1502196	SouthAfrica/Tygerberg_760/2021	2021-03-10	Africa	South Africa	Division of Medical Virology, National Health Laboratory Service (NHLS), Tygerberg Hospital / Stellenbosch University	Division of Medical Virology, Stellenbosch University and NHLS Tygerberg Hospital	Susan Engelbrecht et al
EPI_ISL_3068081	SouthAfrica/Tygerberg_80/2020	2020-04-18	Africa	South Africa	Division of Medical Virology, National Health Laboratory Service (NHLS), Tygerberg Hospital / Stellenbosch University	Division of Medical Virology, Stellenbosch University and NHLS Tygerberg Hospital	Susan Engelbrecht et al
EPI_ISL_2812358	SouthAfrica/UFS-K018816-KRISP/2021	2021-05-28	Africa	South Africa	UFS Virology	KRISP, KZn Research Innovation and Sequencing Platform	Giandhari Jennifer et al
EPI_ISL_2812367	SouthAfrica/UFS-K018827-KRISP/2021	2021-06-02	Africa	South Africa	UFS Virology	KRISP, KZn Research Innovation and Sequencing Platform	Giandhari Jennifer et al
EPI_ISL_2812368	SouthAfrica/UFS-K018828-KRISP/2021	2021-05-31	Africa	South Africa	UFS Virology	KRISP, KZn Research Innovation and Sequencing Platform	Giandhari Jennifer et al
EPI_ISL_2812370	SouthAfrica/UFS-K018830-KRISP/2021	2021-05-28	Africa	South Africa	UFS Virology	KRISP, KZn Research Innovation and Sequencing Platform	Giandhari Jennifer et al
EPI_ISL_2812385	SouthAfrica/UFS-K018846-KRISP/2021	2021-05-23	Africa	South Africa	UFS Virology	KRISP, KZn Research Innovation and Sequencing Platform	Giandhari Jennifer et al
EPI_ISL_2812386	SouthAfrica/UFS-K018847-KRISP/2021	2021-05-26	Africa	South Africa	UFS Virology	KRISP, KZn Research Innovation and Sequencing Platform	Giandhari Jennifer et al
EPI_ISL_2812391	SouthAfrica/UFS-K018853-KRISP/2021	2021-06-01	Africa	South Africa	UFS Virology	KRISP, KZn Research Innovation and Sequencing Platform	Giandhari Jennifer et al
EPI_ISL_2812394	SouthAfrica/UFS-K018856-KRISP/2021	2021-05-19	Africa	South Africa	UFS Virology	KRISP, KZn Research Innovation and Sequencing Platform	Giandhari Jennifer et al
EPI_ISL_2812401	SouthAfrica/UFS-K018863-KRISP/2021	2021-05-17	Africa	South Africa	UFS Virology	KRISP, KZn Research Innovation and Sequencing Platform	Giandhari Jennifer et al
EPI_ISL_2812405	SouthAfrica/UFS-K018867-KRISP/2021	2021-05-19	Africa	South Africa	UFS Virology	KRISP, KZn Research Innovation and Sequencing Platform	Giandhari Jennifer et al
EPI_ISL_2812406	SouthAfrica/UFS-K018868-KRISP/2021	2021-05-19	Africa	South Africa	UFS Virology	KRISP, KZn Research Innovation and Sequencing Platform	Giandhari Jennifer et al
EPI_ISL_2812407	SouthAfrica/UFS-K018869-KRISP/2021	2021-05-19	Africa	South Africa	UFS Virology	KRISP, KZn Research Innovation and Sequencing Platform	Giandhari Jennifer et al
EPI_ISL_2812414	SouthAfrica/UFS-K018879-KRISP/2021	2021-05-24	Africa	South Africa	UFS Virology	KRISP, KZn Research Innovation and Sequencing Platform	Giandhari Jennifer et al
EPI_ISL_2812419	SouthAfrica/UFS-K018884-KRISP/2021	2021-05-23	Africa	South Africa	UFS Virology	KRISP, KZn Research Innovation and Sequencing Platform	Giandhari Jennifer et al
EPI_ISL_2812422	SouthAfrica/UFS-K018887-KRISP/2021	2021-05-24	Africa	South Africa	UFS Virology	KRISP, KZn Research Innovation and Sequencing Platform	Giandhari Jennifer et al
EPI_ISL_2812425	SouthAfrica/UFS-K018890-KRISP/2021	2021-05-24	Africa	South Africa	UFS Virology	KRISP, KZn Research Innovation and Sequencing Platform	Giandhari Jennifer et al
EPI_ISL_2812426	SouthAfrica/UFS-K018891-KRISP/2021	2021-05-19	Africa	South Africa	UFS Virology	KRISP, KZn Research Innovation and Sequencing Platform	Giandhari Jennifer et al
EPI_ISL_2812428	SouthAfrica/UFS-K018893-KRISP/2021	2021-05-19	Africa	South Africa	UFS Virology	KRISP, KZn Research Innovation and Sequencing Platform	Giandhari Jennifer et al
EPI_ISL_2812431	SouthAfrica/UFS-K018896-KRISP/2021	2021-05-19	Africa	South Africa	UFS Virology	KRISP, KZn Research Innovation and Sequencing Platform	Giandhari Jennifer et al
EPI_ISL_2841639	SouthAfrica/UFS-K018910-KRISP/2021	2021-05-17	Africa	South Africa	UFS Virology	KRISP, KZn Research Innovation and Sequencing Platform	Giandhari Jennifer et al
EPI_ISL_2841642	SouthAfrica/UFS-K018913-KRISP/2021	2021-05-18	Africa	South Africa	UFS Virology	KRISP, KZn Research Innovation and Sequencing Platform	Giandhari Jennifer et al
EPI_ISL_682323	SouthAfrica/UFS-VIRO-NGS-10/2020	2020-10-18	Africa	South Africa	NHLS Universitas Academic	UFS Virology	PA Bester et al
EPI_ISL_682324	SouthAfrica/UFS-VIRO-NGS-11/2020	2020-10-15	Africa	South Africa	NHLS Universitas Academic	UFS Virology	PA Bester et al
EPI_ISL_682325	SouthAfrica/UFS-VIRO-NGS-12/2020	2020-10-15	Africa	South Africa	NHLS Universitas Academic	UFS Virology	PA Bester et al
EPI_ISL_682327	SouthAfrica/UFS-VIRO-NGS-17/2020	2020-10-10	Africa	South Africa	NHLS Universitas Academic	UFS Virology	PA Bester et al
EPI_ISL_1818867	SouthAfrica/UFS-VIRO-NGS-229/2021	2021-01-28	Africa	South Africa	NHLS Universitas Academic	UFS Virology	PA Bester et al
EPI_ISL_1818885	SouthAfrica/UFS-VIRO-NGS-253/2021	2021-02-01	Africa	South Africa	NHLS Universitas Academic	UFS Virology	PA Bester et al
EPI_ISL_1818889	SouthAfrica/UFS-VIRO-NGS-257/2021	2021-02-02	Africa	South Africa	NHLS Universitas Academic	UFS Virology	PA Bester et al
EPI_ISL_1818893	SouthAfrica/UFS-VIRO-NGS-262/2021	2021-01-04	Africa	South Africa	NHLS Universitas Academic	UFS Virology	PA Bester et al
EPI_ISL_1818897	SouthAfrica/UFS-VIRO-NGS-266/2021	2021-02-01	Africa	South Africa	NHLS Universitas Academic	UFS Virology	PA Bester et al
EPI_ISL_1818900	SouthAfrica/UFS-VIRO-NGS-270/2021	2021-02-05	Africa	South Africa	NHLS Universitas Academic	UFS Virology	PA Bester et al
EPI_ISL_1818903	SouthAfrica/UFS-VIRO-NGS-274/2021	2021-02-05	Africa	South Africa	NHLS Universitas Academic	UFS Virology	PA Bester et al
EPI_ISL_1818906	SouthAfrica/UFS-VIRO-NGS-278/2021	2021-02-08	Africa	South Africa	NHLS Universitas Academic	UFS Virology	PA Bester et al
EPI_ISL_1818908	SouthAfrica/UFS-VIRO-NGS-280/2021	2021-02-08	Africa	South Africa	NHLS Universitas Academic	UFS Virology	PA Bester et al
EPI_ISL_682335	SouthAfrica/UFS-VIRO-NGS-29/2020	2020-09-28	Africa	South Africa	NHLS Universitas Academic	UFS Virology	PA Bester et al
EPI_ISL_1818919	SouthAfrica/UFS-VIRO-NGS-291/2021	2021-02-10	Africa	South Africa	NHLS Universitas Academic	UFS Virology	PA Bester et al
EPI_ISL_1818926	SouthAfrica/UFS-VIRO-NGS-299/2021	2021-02-14	Africa	South Africa	NHLS Universitas Academic	UFS Virology	PA Bester et al
EPI_ISL_1818935	SouthAfrica/UFS-VIRO-NGS-320/2021	2021-02-14	Africa	South Africa	NHLS Universitas Academic	UFS Virology	PA Bester et al
EPI_ISL_682341	SouthAfrica/UFS-VIRO-NGS-34/2020	2020-10-08	Africa	South Africa	NHLS Universitas Academic	UFS Virology	PA Bester et al
EPI_ISL_682347	SouthAfrica/UFS-VIRO-NGS-41/2020	2020-10-08	Africa	South Africa	NHLS Universitas Academic	UFS Virology	PA Bester et al
EPI_ISL_912535	SouthAfrica/UFS-VIRO-NGS-51/2020	2020-11-11	Africa	South Africa	NHLS Universitas Academic	UFS Virology	PA Bester et al
EPI_ISL_2162352	SouthAfrica/UFS-VIRO-NGS-520/2021	2021-04-26	Africa	South Africa	NHLS Universitas Academic	UFS Virology	PA Bester et al
EPI_ISL_682351	SouthAfrica/UFS-VIRO-NGS-8/2020	2020-10-18	Africa	South Africa	NHLS Universitas Academic	UFS Virology	PA Bester et al
EPI_ISL_4348729	SouthAfrica/UFS-VIRO-NGS-MSQ090921BC01/2021	2021-08-10	Africa	South Africa	NHLS Universitas Academic	UFS Virology	PA Bester et al
EPI_ISL_4348792	SouthAfrica/UFS-VIRO-NGS-MSQ090921BC11/2021	2021-08-24	Africa	South Africa	NHLS Universitas Academic	UFS Virology	PA Bester et al
EPI_ISL_4348732	SouthAfrica/UFS-VIRO-NGS-MSQ090921BC13/2021	2021-08-10	Africa	South Africa	NHLS Universitas Academic	UFS Virology	PA Bester et al
EPI_ISL_4348800	SouthAfrica/UFS-VIRO-NGS-MSQ090921BC24/2021	2021-08-23	Africa	South Africa	NHLS Universitas Academic	UFS Virology	PA Bester et al
EPI_ISL_4348802	SouthAfrica/UFS-VIRO-NGS-MSQ090921BC48/2021	2021-08-18	Africa	South Africa	NHLS Universitas Academic	UFS Virology	PA Bester et al
EPI_ISL_4348756	SouthAfrica/UFS-VIRO-NGS-MSQ090921BC88/2021	2021-08-24	Africa	South Africa	NHLS Universitas Academic	UFS Virology	PA Bester et al
EPI_ISL_4348760	SouthAfrica/UFS-VIRO-NGS-MSQ090921BC89/2021	2021-08-23	Africa	South Africa	NHLS Universitas Academic	UFS Virology	PA Bester et al
EPI_ISL_4348791	SouthAfrica/UFS-VIRO-NGS-MSQ090921BC94/2021	2021-08-24	Africa	South Africa	NHLS Universitas Academic	UFS Virology	PA Bester et al
EPI_ISL_2727270	SouthAfrica/UP-K012874-KRISP/2021	2021-02-03	Africa	South Africa	ZARV/NHLS, Department Medical Virology, University of Pretoria	KRISP, KZN Research Innovation and Sequencing Platform	Amy Strydom et al
EPI_ISL_1132725	SouthAfrica/VIDA-KRISP-CP157302846/2020	2020-12-29	Africa	South Africa	Vaccines and Infectious Diseases Analytics Research Unit (VIDA)	KRISP, KZn Research Innovation and Sequencing Platform	Baillie Vicky et al
EPI_ISL_1132706	SouthAfrica/VIDA-KRISP-CP157402806/2020	2020-12-22	Africa	South Africa	Vaccines and Infectious Diseases Analytics Research Unit (VIDA)	KRISP, KZn Research Innovation and Sequencing Platform	Baillie Vicky et al
EPI_ISL_1132671	SouthAfrica/VIDA-KRISP-CP157402850/2020	2020-12-23	Africa	South Africa	Vaccines and Infectious Diseases Analytics Research Unit (VIDA)	KRISP, KZn Research Innovation and Sequencing Platform	Baillie Vicky et al
EPI_ISL_1132715	SouthAfrica/VIDA-KRISP-CP157502182/2020	2020-12-18	Africa	South Africa	Vaccines and Infectious Diseases Analytics Research Unit (VIDA)	KRISP, KZn Research Innovation and Sequencing Platform	Baillie Vicky et al
EPI_ISL_1132713	SouthAfrica/VIDA-KRISP-CP157502237/2020	2020-12-17	Africa	South Africa	Vaccines and Infectious Diseases Analytics Research Unit (VIDA)	KRISP, KZn Research Innovation and Sequencing Platform	Baillie Vicky et al
EPI_ISL_1132710	SouthAfrica/VIDA-KRISP-CP157502265/2020	2020-12-14	Africa	South Africa	Vaccines and Infectious Diseases Analytics Research Unit (VIDA)	KRISP, KZn Research Innovation and Sequencing Platform	Baillie Vicky et al
EPI_ISL_1132708	SouthAfrica/VIDA-KRISP-CP157502281/2020	2020-12-10	Africa	South Africa	Vaccines and Infectious Diseases Analytics Research Unit (VIDA)	KRISP, KZn Research Innovation and Sequencing Platform	Baillie Vicky et al
EPI_ISL_1132711	SouthAfrica/VIDA-KRISP-CP157502837/2020	2020-12-15	Africa	South Africa	Vaccines and Infectious Diseases Analytics Research Unit (VIDA)	KRISP, KZn Research Innovation and Sequencing Platform	Baillie Vicky et al
EPI_ISL_1132672	SouthAfrica/VIDA-KRISP-CP157704341/2020	2020-12-23	Africa	South Africa	Vaccines and Infectious Diseases Analytics Research Unit (VIDA)	KRISP, KZn Research Innovation and Sequencing Platform	Baillie Vicky et al
EPI_ISL_1132702	SouthAfrica/VIDA-KRISP-CP157800458/2020	2020-11-30	Africa	South Africa	Vaccines and Infectious Diseases Analytics Research Unit (VIDA)	KRISP, KZn Research Innovation and Sequencing Platform	Baillie Vicky et al
EPI_ISL_1132718	SouthAfrica/VIDA-KRISP-CP157801559/2020	2020-12-21	Africa	South Africa	Vaccines and Infectious Diseases Analytics Research Unit (VIDA)	KRISP, KZn Research Innovation and Sequencing Platform	Baillie Vicky et al
EPI_ISL_1132703	SouthAfrica/VIDA-KRISP-CP157900623/2020	2020-12-07	Africa	South Africa	Vaccines and Infectious Diseases Analytics Research Unit (VIDA)	KRISP, KZn Research Innovation and Sequencing Platform	Baillie Vicky et al
EPI_ISL_1132704	SouthAfrica/VIDA-KRISP-CP157900668/2020	2020-12-10	Africa	South Africa	Vaccines and Infectious Diseases Analytics Research Unit (VIDA)	KRISP, KZn Research Innovation and Sequencing Platform	Baillie Vicky et al
EPI_ISL_1132720	SouthAfrica/VIDA-KRISP-CP160801511/2020	2020-12-23	Africa	South Africa	Vaccines and Infectious Diseases Analytics Research Unit (VIDA)	KRISP, KZn Research Innovation and Sequencing Platform	Baillie Vicky et al
EPI_ISL_1132719	SouthAfrica/VIDA-KRISP-CP160801732/2020	2020-12-21	Africa	South Africa	Vaccines and Infectious Diseases Analytics Research Unit (VIDA)	KRISP, KZn Research Innovation and Sequencing Platform	Baillie Vicky et al
EPI_ISL_1132717	SouthAfrica/VIDA-KRISP-CP160901415/2020	2020-12-18	Africa	South Africa	Vaccines and Infectious Diseases Analytics Research Unit (VIDA)	KRISP, KZn Research Innovation and Sequencing Platform	Baillie Vicky et al
EPI_ISL_1132722	SouthAfrica/VIDA-KRISP-CP160901477/2020	2020-12-28	Africa	South Africa	Vaccines and Infectious Diseases Analytics Research Unit (VIDA)	KRISP, KZn Research Innovation and Sequencing Platform	Baillie Vicky et al
EPI_ISL_1132728	SouthAfrica/VIDA-KRISP-CP160902014/2020	2020-12-30	Africa	South Africa	Vaccines and Infectious Diseases Analytics Research Unit (VIDA)	KRISP, KZn Research Innovation and Sequencing Platform	Baillie Vicky et al
EPI_ISL_1132723	SouthAfrica/VIDA-KRISP-CP160902310/2020	2020-12-28	Africa	South Africa	Vaccines and Infectious Diseases Analytics Research Unit (VIDA)	KRISP, KZn Research Innovation and Sequencing Platform	Baillie Vicky et al
EPI_ISL_1132726	SouthAfrica/VIDA-KRISP-CP160902443/2020	2020-12-29	Africa	South Africa	Vaccines and Infectious Diseases Analytics Research Unit (VIDA)	KRISP, KZn Research Innovation and Sequencing Platform	Baillie Vicky et al
EPI_ISL_1132712	SouthAfrica/VIDA-KRISP-CP161000821/2020	2020-12-15	Africa	South Africa	Vaccines and Infectious Diseases Analytics Research Unit (VIDA)	KRISP, KZn Research Innovation and Sequencing Platform	Baillie Vicky et al
EPI_ISL_1132721	SouthAfrica/VIDA-KRISP-CP161103775/2020	2020-12-23	Africa	South Africa	Vaccines and Infectious Diseases Analytics Research Unit (VIDA)	KRISP, KZn Research Innovation and Sequencing Platform	Baillie Vicky et al
EPI_ISL_1132727	SouthAfrica/VIDA-KRISP-CP161104140/2020	2020-12-29	Africa	South Africa	Vaccines and Infectious Diseases Analytics Research Unit (VIDA)	KRISP, KZn Research Innovation and Sequencing Platform	Baillie Vicky et al
EPI_ISL_1132705	SouthAfrica/VIDA-KRISP-CP161203549/2020	2020-12-22	Africa	South Africa	Vaccines and Infectious Diseases Analytics Research Unit (VIDA)	KRISP, KZn Research Innovation and Sequencing Platform	Baillie Vicky et al
EPI_ISL_940880	SouthAfrica/VIDA-KRISP-K008026/2020	2020-12-16	Africa	South Africa	Vaccines and Infectious Diseases Analytics Research Unit (VIDA)	KRISP, KZN Research Innovation and Sequencing Platform	Baillie Vicky et al
EPI_ISL_940883	SouthAfrica/VIDA-KRISP-K008052/2020	2020-12-28	Africa	South Africa	Vaccines and Infectious Diseases Analytics Research Unit (VIDA)	KRISP, KZN Research Innovation and Sequencing Platform	Baillie Vicky et al
EPI_ISL_940862	SouthAfrica/VIDA-KRISP-K008057/2021	2021-01-06	Africa	South Africa	Vaccines and Infectious Diseases Analytics Research Unit (VIDA)	KRISP, KZN Research Innovation and Sequencing Platform	Baillie Vicky et al
EPI_ISL_940891	SouthAfrica/VIDA-KRISP-K008076/2021	2021-01-19	Africa	South Africa	Vaccines and Infectious Diseases Analytics Research Unit (VIDA)	KRISP, KZN Research Innovation and Sequencing Platform	Baillie Vicky et al
EPI_ISL_940890	SouthAfrica/VIDA-KRISP-K008079/2021	2021-01-16	Africa	South Africa	Vaccines and Infectious Diseases Analytics Research Unit (VIDA)	KRISP, KZN Research Innovation and Sequencing Platform	Baillie Vicky et al
EPI_ISL_940889	SouthAfrica/VIDA-KRISP-K008107/2021	2021-01-14	Africa	South Africa	Vaccines and Infectious Diseases Analytics Research Unit (VIDA)	KRISP, KZN Research Innovation and Sequencing Platform	Baillie Vicky et al
EPI_ISL_2360347	SouthAfrica/VIDA-KRISP-K010547/2020	2020-12-10	Africa	South Africa	Vaccines and Infectious Diseases Analytics Research Unit (VIDA)	KRISP, KZn Research Innovation and Sequencing Platform	Baillie Vicky et al
EPI_ISL_2360364	SouthAfrica/VIDA-KRISP-K010566/2020	2020-12-09	Africa	South Africa	Vaccines and Infectious Diseases Analytics Research Unit (VIDA)	KRISP, KZn Research Innovation and Sequencing Platform	Baillie Vicky et al
EPI_ISL_2360389	SouthAfrica/VIDA-KRISP-K010594/2020	2020-12-11	Africa	South Africa	Vaccines and Infectious Diseases Analytics Research Unit (VIDA)	KRISP, KZn Research Innovation and Sequencing Platform	Baillie Vicky et al
EPI_ISL_2360397	SouthAfrica/VIDA-KRISP-K010602/2020	2020-12-22	Africa	South Africa	Vaccines and Infectious Diseases Analytics Research Unit (VIDA)	KRISP, KZn Research Innovation and Sequencing Platform	Baillie Vicky et al
EPI_ISL_2360401	SouthAfrica/VIDA-KRISP-K010606/2020	2020-10-01	Africa	South Africa	Vaccines and Infectious Diseases Analytics Research Unit (VIDA)	KRISP, KZn Research Innovation and Sequencing Platform	Baillie Vicky et al
EPI_ISL_2360412	SouthAfrica/VIDA-KRISP-K010619/2020	2020-12-18	Africa	South Africa	Vaccines and Infectious Diseases Analytics Research Unit (VIDA)	KRISP, KZn Research Innovation and Sequencing Platform	Baillie Vicky et al
EPI_ISL_2360413	SouthAfrica/VIDA-KRISP-K010620/2020	2020-12-18	Africa	South Africa	Vaccines and Infectious Diseases Analytics Research Unit (VIDA)	KRISP, KZn Research Innovation and Sequencing Platform	Baillie Vicky et al
EPI_ISL_2360418	SouthAfrica/VIDA-KRISP-K010625/2020	2020-12-07	Africa	South Africa	Vaccines and Infectious Diseases Analytics Research Unit (VIDA)	KRISP, KZn Research Innovation and Sequencing Platform	Baillie Vicky et al
EPI_ISL_2360422	SouthAfrica/VIDA-KRISP-K010629/2020	2020-12-15	Africa	South Africa	Vaccines and Infectious Diseases Analytics Research Unit (VIDA)	KRISP, KZn Research Innovation and Sequencing Platform	Baillie Vicky et al
EPI_ISL_2360433	SouthAfrica/VIDA-KRISP-K010667/2020	2020-12-17	Africa	South Africa	Vaccines and Infectious Diseases Analytics Research Unit (VIDA)	KRISP, KZn Research Innovation and Sequencing Platform	Baillie Vicky et al
EPI_ISL_2360524	SouthAfrica/VIDA-KRISP-K011153/2020	2020-12-17	Africa	South Africa	Vaccines and Infectious Diseases Analytics Research Unit (VIDA)	KRISP, KZn Research Innovation and Sequencing Platform	Baillie Vicky et al
EPI_ISL_2360527	SouthAfrica/VIDA-KRISP-K011156/2020	2020-12-17	Africa	South Africa	Vaccines and Infectious Diseases Analytics Research Unit (VIDA)	KRISP, KZn Research Innovation and Sequencing Platform	Baillie Vicky et al
EPI_ISL_2360534	SouthAfrica/VIDA-KRISP-K011163/2021	2021-01-08	Africa	South Africa	Vaccines and Infectious Diseases Analytics Research Unit (VIDA)	KRISP, KZn Research Innovation and Sequencing Platform	Baillie Vicky et al
EPI_ISL_2360646	SouthAfrica/VIDA-KRISP-K011289/2020	2020-12-14	Africa	South Africa	Vaccines and Infectious Diseases Analytics Research Unit (VIDA)	KRISP, KZn Research Innovation and Sequencing Platform	Baillie Vicky et al
EPI_ISL_2360651	SouthAfrica/VIDA-KRISP-K011294/2020	2020-12-18	Africa	South Africa	Vaccines and Infectious Diseases Analytics Research Unit (VIDA)	KRISP, KZn Research Innovation and Sequencing Platform	Baillie Vicky et al
EPI_ISL_2360661	SouthAfrica/VIDA-KRISP-K011305/2020	2020-12-22	Africa	South Africa	Vaccines and Infectious Diseases Analytics Research Unit (VIDA)	KRISP, KZn Research Innovation and Sequencing Platform	Baillie Vicky et al
EPI_ISL_2360662	SouthAfrica/VIDA-KRISP-K011306/2020	2020-12-24	Africa	South Africa	Vaccines and Infectious Diseases Analytics Research Unit (VIDA)	KRISP, KZn Research Innovation and Sequencing Platform	Baillie Vicky et al
EPI_ISL_2360668	SouthAfrica/VIDA-KRISP-K011313/2020	2020-12-22	Africa	South Africa	Vaccines and Infectious Diseases Analytics Research Unit (VIDA)	KRISP, KZn Research Innovation and Sequencing Platform	Baillie Vicky et al
EPI_ISL_2360675	SouthAfrica/VIDA-KRISP-K011320/2020	2020-12-23	Africa	South Africa	Vaccines and Infectious Diseases Analytics Research Unit (VIDA)	KRISP, KZn Research Innovation and Sequencing Platform	Baillie Vicky et al
EPI_ISL_2360680	SouthAfrica/VIDA-KRISP-K011325/2021	2021-01-04	Africa	South Africa	Vaccines and Infectious Diseases Analytics Research Unit (VIDA)	KRISP, KZn Research Innovation and Sequencing Platform	Baillie Vicky et al
EPI_ISL_2360681	SouthAfrica/VIDA-KRISP-K011326/2020	2020-12-28	Africa	South Africa	Vaccines and Infectious Diseases Analytics Research Unit (VIDA)	KRISP, KZn Research Innovation and Sequencing Platform	Baillie Vicky et al
EPI_ISL_2360683	SouthAfrica/VIDA-KRISP-K011329/2021	2021-01-07	Africa	South Africa	Vaccines and Infectious Diseases Analytics Research Unit (VIDA)	KRISP, KZn Research Innovation and Sequencing Platform	Baillie Vicky et al
EPI_ISL_2360709	SouthAfrica/VIDA-KRISP-K011355/2021	2021-01-05	Africa	South Africa	Vaccines and Infectious Diseases Analytics Research Unit (VIDA)	KRISP, KZn Research Innovation and Sequencing Platform	Baillie Vicky et al
EPI_ISL_2360733	SouthAfrica/VIDA-KRISP-K011418/2020	2020-12-28	Africa	South Africa	Vaccines and Infectious Diseases Analytics Research Unit (VIDA)	KRISP, KZn Research Innovation and Sequencing Platform	Baillie Vicky et al
EPI_ISL_2360745	SouthAfrica/VIDA-KRISP-K011431/2020	2020-12-28	Africa	South Africa	Vaccines and Infectious Diseases Analytics Research Unit (VIDA)	KRISP, KZn Research Innovation and Sequencing Platform	Baillie Vicky et al
EPI_ISL_2360784	SouthAfrica/VIDA-KRISP-K011474/2020	2020-12-24	Africa	South Africa	Vaccines and Infectious Diseases Analytics Research Unit (VIDA)	KRISP, KZn Research Innovation and Sequencing Platform	Baillie Vicky et al
EPI_ISL_2360789	SouthAfrica/VIDA-KRISP-K011480/2020	2020-12-24	Africa	South Africa	Vaccines and Infectious Diseases Analytics Research Unit (VIDA)	KRISP, KZn Research Innovation and Sequencing Platform	Baillie Vicky et al
EPI_ISL_2494629	SouthAfrica/VIDA-KRISP-K012163/2021	2021-01-18	Africa	South Africa	Vaccines and Infectious Diseases Analytics Research Unit (VIDA)	KRISP, KZn Research Innovation and Sequencing Platform	Baillie Vicky et al
EPI_ISL_2494616	SouthAfrica/VIDA-KRISP-K012173/2020	2020-09-15	Africa	South Africa	Vaccines and Infectious Diseases Analytics Research Unit (VIDA)	KRISP, KZn Research Innovation and Sequencing Platform	Baillie Vicky et al
EPI_ISL_2360883	SouthAfrica/VIDA-KRISP-K012248/2020	2020-12-17	Africa	South Africa	Vaccines and Infectious Diseases Analytics Research Unit (VIDA)	KRISP, KZn Research Innovation and Sequencing Platform	Baillie Vicky et al
EPI_ISL_2360890	SouthAfrica/VIDA-KRISP-K012257/2020	2020-11-27	Africa	South Africa	Vaccines and Infectious Diseases Analytics Research Unit (VIDA)	KRISP, KZn Research Innovation and Sequencing Platform	Baillie Vicky et al
EPI_ISL_2360896	SouthAfrica/VIDA-KRISP-K012263/2020	2020-11-23	Africa	South Africa	Vaccines and Infectious Diseases Analytics Research Unit (VIDA)	KRISP, KZn Research Innovation and Sequencing Platform	Baillie Vicky et al
EPI_ISL_2360913	SouthAfrica/VIDA-KRISP-K012280/2020	2020-11-30	Africa	South Africa	Vaccines and Infectious Diseases Analytics Research Unit (VIDA)	KRISP, KZn Research Innovation and Sequencing Platform	Baillie Vicky et al
EPI_ISL_2360926	SouthAfrica/VIDA-KRISP-K012339/2020	2020-10-23	Africa	South Africa	Vaccines and Infectious Diseases Analytics Research Unit (VIDA)	KRISP, KZn Research Innovation and Sequencing Platform	Baillie Vicky et al
EPI_ISL_2360952	SouthAfrica/VIDA-KRISP-K012371/2020	2020-10-26	Africa	South Africa	Vaccines and Infectious Diseases Analytics Research Unit (VIDA)	KRISP, KZn Research Innovation and Sequencing Platform	Baillie Vicky et al
EPI_ISL_2360960	SouthAfrica/VIDA-KRISP-K012379/2020	2020-10-26	Africa	South Africa	Vaccines and Infectious Diseases Analytics Research Unit (VIDA)	KRISP, KZn Research Innovation and Sequencing Platform	Baillie Vicky et al
EPI_ISL_2360987	SouthAfrica/VIDA-KRISP-K012406/2020	2020-09-29	Africa	South Africa	Vaccines and Infectious Diseases Analytics Research Unit (VIDA)	KRISP, KZn Research Innovation and Sequencing Platform	Baillie Vicky et al
EPI_ISL_2494631	SouthAfrica/VIDA-KRISP-K012551/2020	2020-11-05	Africa	South Africa	Vaccines and Infectious Diseases Analytics Research Unit (VIDA)	KRISP, KZn Research Innovation and Sequencing Platform	Baillie Vicky et al
EPI_ISL_2495056	SouthAfrica/VIDA-KRISP-K012955/2020	2020-09-17	Africa	South Africa	Vaccines and Infectious Diseases Analytics Research Unit (VIDA)	KRISP, KZN Research Innovation and Sequencing Platform	Baillie Vicky et al
EPI_ISL_2495054	SouthAfrica/VIDA-KRISP-K012963/2020	2020-11-03	Africa	South Africa	Vaccines and Infectious Diseases Analytics Research Unit (VIDA)	KRISP, KZN Research Innovation and Sequencing Platform	Baillie Vicky et al
EPI_ISL_2841660	SouthAfrica/VIDA-KRISP-K018945/2021	2021-06-23	Africa	South Africa	Wits Vaccines & Infectious Diseases Analytics (VIDA) Research Unit	KRISP, KZn Research Innovation and Sequencing Platform	Baillie Vicky et al
EPI_ISL_2841662	SouthAfrica/VIDA-KRISP-K018948/2021	2021-06-21	Africa	South Africa	Wits Vaccines & Infectious Diseases Analytics (VIDA) Research Unit	KRISP, KZn Research Innovation and Sequencing Platform	Baillie Vicky et al
EPI_ISL_2841664	SouthAfrica/VIDA-KRISP-K018950/2021	2021-06-23	Africa	South Africa	Wits Vaccines & Infectious Diseases Analytics (VIDA) Research Unit	KRISP, KZn Research Innovation and Sequencing Platform	Baillie Vicky et al
EPI_ISL_2841665	SouthAfrica/VIDA-KRISP-K018951/2021	2021-06-23	Africa	South Africa	Wits Vaccines & Infectious Diseases Analytics (VIDA) Research Unit	KRISP, KZn Research Innovation and Sequencing Platform	Baillie Vicky et al
EPI_ISL_2841668	SouthAfrica/VIDA-KRISP-K018954/2021	2021-06-24	Africa	South Africa	Wits Vaccines & Infectious Diseases Analytics (VIDA) Research Unit	KRISP, KZn Research Innovation and Sequencing Platform	Baillie Vicky et al
EPI_ISL_2841675	SouthAfrica/VIDA-KRISP-K018961/2021	2021-06-21	Africa	South Africa	Wits Vaccines & Infectious Diseases Analytics (VIDA) Research Unit	KRISP, KZn Research Innovation and Sequencing Platform	Baillie Vicky et al
EPI_ISL_2841689	SouthAfrica/VIDA-KRISP-K018983/2021	2021-06-24	Africa	South Africa	Wits Vaccines & Infectious Diseases Analytics (VIDA) Research Unit	KRISP, KZn Research Innovation and Sequencing Platform	Baillie Vicky et al
EPI_ISL_2841691	SouthAfrica/VIDA-KRISP-K018986/2021	2021-06-24	Africa	South Africa	Wits Vaccines & Infectious Diseases Analytics (VIDA) Research Unit	KRISP, KZn Research Innovation and Sequencing Platform	Baillie Vicky et al
EPI_ISL_2841692	SouthAfrica/VIDA-KRISP-K018987/2021	2021-06-24	Africa	South Africa	Wits Vaccines & Infectious Diseases Analytics (VIDA) Research Unit	KRISP, KZn Research Innovation and Sequencing Platform	Baillie Vicky et al
EPI_ISL_2841693	SouthAfrica/VIDA-KRISP-K018988/2021	2021-06-24	Africa	South Africa	Wits Vaccines & Infectious Diseases Analytics (VIDA) Research Unit	KRISP, KZn Research Innovation and Sequencing Platform	Baillie Vicky et al
EPI_ISL_2841694	SouthAfrica/VIDA-KRISP-K018990/2021	2021-06-25	Africa	South Africa	Wits Vaccines & Infectious Diseases Analytics (VIDA) Research Unit	KRISP, KZn Research Innovation and Sequencing Platform	Baillie Vicky et al
EPI_ISL_2841695	SouthAfrica/VIDA-KRISP-K018991/2021	2021-06-25	Africa	South Africa	Wits Vaccines & Infectious Diseases Analytics (VIDA) Research Unit	KRISP, KZn Research Innovation and Sequencing Platform	Baillie Vicky et al
EPI_ISL_3447863	SouthAfrica/VIDA-KRISP-K019956/2021	2021-06-28	Africa	South Africa	Vaccines and Infectious Diseases Analytics Research Unit (VIDA)	KRISP, KZN Research Innovation and Sequencing Platform	Baillie Vicky et al
EPI_ISL_3447865	SouthAfrica/VIDA-KRISP-K019962/2021	2021-06-28	Africa	South Africa	Vaccines and Infectious Diseases Analytics Research Unit (VIDA)	KRISP, KZN Research Innovation and Sequencing Platform	Baillie Vicky et al
EPI_ISL_3447866	SouthAfrica/VIDA-KRISP-K019964/2021	2021-06-28	Africa	South Africa	Vaccines and Infectious Diseases Analytics Research Unit (VIDA)	KRISP, KZN Research Innovation and Sequencing Platform	Baillie Vicky et al
EPI_ISL_3447867	SouthAfrica/VIDA-KRISP-K019968/2021	2021-06-28	Africa	South Africa	Vaccines and Infectious Diseases Analytics Research Unit (VIDA)	KRISP, KZN Research Innovation and Sequencing Platform	Baillie Vicky et al
EPI_ISL_3447844	SouthAfrica/VIDA-KRISP-K019970/2021	2021-06-29	Africa	South Africa	Vaccines and Infectious Diseases Analytics Research Unit (VIDA)	KRISP, KZN Research Innovation and Sequencing Platform	Baillie Vicky et al
EPI_ISL_3447881	SouthAfrica/VIDA-KRISP-K019982/2021	2021-06-30	Africa	South Africa	Vaccines and Infectious Diseases Analytics Research Unit (VIDA)	KRISP, KZN Research Innovation and Sequencing Platform	Baillie Vicky et al
EPI_ISL_3447868	SouthAfrica/VIDA-KRISP-K019990/2021	2021-06-30	Africa	South Africa	Vaccines and Infectious Diseases Analytics Research Unit (VIDA)	KRISP, KZN Research Innovation and Sequencing Platform	Baillie Vicky et al
EPI_ISL_3447852	SouthAfrica/VIDA-KRISP-K019993/2021	2021-07-01	Africa	South Africa	Vaccines and Infectious Diseases Analytics Research Unit (VIDA)	KRISP, KZN Research Innovation and Sequencing Platform	Baillie Vicky et al
EPI_ISL_3447845	SouthAfrica/VIDA-KRISP-K019995/2021	2021-07-01	Africa	South Africa	Vaccines and Infectious Diseases Analytics Research Unit (VIDA)	KRISP, KZN Research Innovation and Sequencing Platform	Baillie Vicky et al
EPI_ISL_3447846	SouthAfrica/VIDA-KRISP-K019999/2021	2021-07-01	Africa	South Africa	Vaccines and Infectious Diseases Analytics Research Unit (VIDA)	KRISP, KZN Research Innovation and Sequencing Platform	Baillie Vicky et al
EPI_ISL_3447847	SouthAfrica/VIDA-KRISP-K020000/2021	2021-07-01	Africa	South Africa	Vaccines and Infectious Diseases Analytics Research Unit (VIDA)	KRISP, KZN Research Innovation and Sequencing Platform	Baillie Vicky et al
EPI_ISL_3447853	SouthAfrica/VIDA-KRISP-K020001/2021	2021-07-01	Africa	South Africa	Vaccines and Infectious Diseases Analytics Research Unit (VIDA)	KRISP, KZN Research Innovation and Sequencing Platform	Baillie Vicky et al
EPI_ISL_3447848	SouthAfrica/VIDA-KRISP-K020002/2021	2021-07-01	Africa	South Africa	Vaccines and Infectious Diseases Analytics Research Unit (VIDA)	KRISP, KZN Research Innovation and Sequencing Platform	Baillie Vicky et al
EPI_ISL_3447849	SouthAfrica/VIDA-KRISP-K020003/2021	2021-07-01	Africa	South Africa	Vaccines and Infectious Diseases Analytics Research Unit (VIDA)	KRISP, KZN Research Innovation and Sequencing Platform	Baillie Vicky et al
EPI_ISL_3447854	SouthAfrica/VIDA-KRISP-K020008/2021	2021-07-02	Africa	South Africa	Vaccines and Infectious Diseases Analytics Research Unit (VIDA)	KRISP, KZN Research Innovation and Sequencing Platform	Baillie Vicky et al
EPI_ISL_3728985	SouthAfrica/VIDA-KRISP-K020409/2021	2021-07-06	Africa	South Africa	Vaccines and Infectious Diseases Analytics Research Unit (VIDA)	KRISP, KZN Research Innovation and Sequencing Platform	Baillie Vicky et al
EPI_ISL_3729054	SouthAfrica/VIDA-KRISP-K020410/2021	2021-07-06	Africa	South Africa	Vaccines and Infectious Diseases Analytics Research Unit (VIDA)	KRISP, KZN Research Innovation and Sequencing Platform	Baillie Vicky et al
EPI_ISL_3728989	SouthAfrica/VIDA-KRISP-K020414/2021	2021-07-07	Africa	South Africa	Vaccines and Infectious Diseases Analytics Research Unit (VIDA)	KRISP, KZN Research Innovation and Sequencing Platform	Baillie Vicky et al
EPI_ISL_3728993	SouthAfrica/VIDA-KRISP-K020425/2021	2021-07-08	Africa	South Africa	Vaccines and Infectious Diseases Analytics Research Unit (VIDA)	KRISP, KZN Research Innovation and Sequencing Platform	Baillie Vicky et al
EPI_ISL_3728996	SouthAfrica/VIDA-KRISP-K020430/2021	2021-07-08	Africa	South Africa	Vaccines and Infectious Diseases Analytics Research Unit (VIDA)	KRISP, KZN Research Innovation and Sequencing Platform	Baillie Vicky et al
EPI_ISL_3729009	SouthAfrica/VIDA-KRISP-K020435/2021	2021-07-09	Africa	South Africa	Vaccines and Infectious Diseases Analytics Research Unit (VIDA)	KRISP, KZN Research Innovation and Sequencing Platform	Baillie Vicky et al
EPI_ISL_3729013	SouthAfrica/VIDA-KRISP-K020436/2021	2021-07-09	Africa	South Africa	Vaccines and Infectious Diseases Analytics Research Unit (VIDA)	KRISP, KZN Research Innovation and Sequencing Platform	Baillie Vicky et al
EPI_ISL_3729076	SouthAfrica/VIDA-KRISP-K020448/2021	2021-07-12	Africa	South Africa	Vaccines and Infectious Diseases Analytics Research Unit (VIDA)	KRISP, KZN Research Innovation and Sequencing Platform	Baillie Vicky et al
EPI_ISL_3729021	SouthAfrica/VIDA-KRISP-K020456/2021	2021-07-15	Africa	South Africa	Vaccines and Infectious Diseases Analytics Research Unit (VIDA)	KRISP, KZN Research Innovation and Sequencing Platform	Baillie Vicky et al
EPI_ISL_3729024	SouthAfrica/VIDA-KRISP-K020457/2021	2021-07-21	Africa	South Africa	Vaccines and Infectious Diseases Analytics Research Unit (VIDA)	KRISP, KZN Research Innovation and Sequencing Platform	Baillie Vicky et al
EPI_ISL_3729028	SouthAfrica/VIDA-KRISP-K020458/2021	2021-07-16	Africa	South Africa	Vaccines and Infectious Diseases Analytics Research Unit (VIDA)	KRISP, KZN Research Innovation and Sequencing Platform	Baillie Vicky et al
EPI_ISL_3729032	SouthAfrica/VIDA-KRISP-K020459/2021	2021-07-16	Africa	South Africa	Vaccines and Infectious Diseases Analytics Research Unit (VIDA)	KRISP, KZN Research Innovation and Sequencing Platform	Baillie Vicky et al
EPI_ISL_3729036	SouthAfrica/VIDA-KRISP-K020479/2021	2021-07-23	Africa	South Africa	Vaccines and Infectious Diseases Analytics Research Unit (VIDA)	KRISP, KZN Research Innovation and Sequencing Platform	Baillie Vicky et al
EPI_ISL_940886	SouthAfrica/VIDA-KRISP-V001003/2021	2021-01-05	Africa	South Africa	Vaccines and Infectious Diseases Analytics Research Unit (VIDA)	KRISP, KZN Research Innovation and Sequencing Platform	Baillie Vicky et al
EPI_ISL_940858	SouthAfrica/VIDA-KRISP-V001011/2020	2020-12-09	Africa	South Africa	Vaccines and Infectious Diseases Analytics Research Unit (VIDA)	KRISP, KZN Research Innovation and Sequencing Platform	Baillie Vicky et al
EPI_ISL_940859	SouthAfrica/VIDA-KRISP-V001013/2020	2020-12-15	Africa	South Africa	Vaccines and Infectious Diseases Analytics Research Unit (VIDA)	KRISP, KZN Research Innovation and Sequencing Platform	Baillie Vicky et al
EPI_ISL_940877	SouthAfrica/VIDA-KRISP-V001019/2020	2020-11-12	Africa	South Africa	Vaccines and Infectious Diseases Analytics Research Unit (VIDA)	KRISP, KZN Research Innovation and Sequencing Platform	Baillie Vicky et al
EPI_ISL_2112529	SouthAfrica/Yale-3366/2020	2020-11-16	Africa	South Africa	Epidemiology of Microbial Diseases, Yale School of Public Health	Epidemiology of Microbial Diseases, Yale School of Public Health	Vogels et al
EPI_ISL_1324121	SouthAfrica/ZAF-UW-621253120501/2020	2020-12-16	Africa	South Africa	UW Virology Lab	UW Virology Lab	Pavitra Roychoudhury et al
EPI_ISL_1324122	SouthAfrica/ZAF-UW-621253318101/2020	2020-12-16	Africa	South Africa	UW Virology Lab	UW Virology Lab	Pavitra Roychoudhury et al
EPI_ISL_1324123	SouthAfrica/ZAF-UW-621254084001/2020	2020-12-11	Africa	South Africa	UW Virology Lab	UW Virology Lab	Pavitra Roychoudhury et al
EPI_ISL_1324124	SouthAfrica/ZAF-UW-621254085201/2020	2020-12-15	Africa	South Africa	UW Virology Lab	UW Virology Lab	Pavitra Roychoudhury et al
EPI_ISL_1324125	SouthAfrica/ZAF-UW-621264980201/2020	2020-12-28	Africa	South Africa	UW Virology Lab	UW Virology Lab	Pavitra Roychoudhury et al
EPI_ISL_1324126	SouthAfrica/ZAF-UW-621273930501/2020	2020-12-30	Africa	South Africa	UW Virology Lab	UW Virology Lab	Pavitra Roychoudhury et al
EPI_ISL_1324127	SouthAfrica/ZAF-UW-621274198401/2020	2020-12-09	Africa	South Africa	UW Virology Lab	UW Virology Lab	Pavitra Roychoudhury et al
EPI_ISL_1324128	SouthAfrica/ZAF-UW-621274392101/2021	2021-01-12	Africa	South Africa	UW Virology Lab	UW Virology Lab	Pavitra Roychoudhury et al
EPI_ISL_1324129	SouthAfrica/ZAF-UW-621275112101/2020	2020-12-15	Africa	South Africa	UW Virology Lab	UW Virology Lab	Pavitra Roychoudhury et al
EPI_ISL_1324130	SouthAfrica/ZAF-UW-621279098001/2020	2020-12-15	Africa	South Africa	UW Virology Lab	UW Virology Lab	Pavitra Roychoudhury et al
EPI_ISL_1324131	SouthAfrica/ZAF-UW-621310157601/2020	2020-12-09	Africa	South Africa	UW Virology Lab	UW Virology Lab	Pavitra Roychoudhury et al
EPI_ISL_485001	SouthKorea/A2/2020	2020-03-08	Asia	South Korea	University of Ulsan College of Medicine and Asan Medical Center	University of Ulsan College of Medicine and Asan Medical Center	Kuenyoul Park et al
EPI_ISL_485002	SouthKorea/A3/2020	2020-03-13	Asia	South Korea	University of Ulsan College of Medicine and Asan Medical Center	University of Ulsan College of Medicine and Asan Medical Center	Kuenyoul Park et al
EPI_ISL_485390	SouthKorea/A6/2020	2020-04-06	Asia	South Korea	University of Ulsan College of Medicine and Asan Medical Center	University of Ulsan College of Medicine and Asan Medical Center	Kuenyoul Park et al
EPI_ISL_485391	SouthKorea/A7/2020	2020-04-17	Asia	South Korea	University of Ulsan College of Medicine and Asan Medical Center	University of Ulsan College of Medicine and Asan Medical Center	Kuenyoul Park et al
EPI_ISL_420799	SouthKorea/BA-ACH_2604/2020	2020-02-27	Asia	South Korea	Brian D. Allgood Army Community Hospital	Pathogen Discovery, Respiratory Viruses Branch, Division of Viral Diseases, Centers for Disease Control and Prevention	Krista Queen et al
EPI_ISL_420800	SouthKorea/BA-ACH_2718/2020	2020-02-29	Asia	South Korea	Brian D. Allgood Army Community Hospital	Pathogen Discovery, Respiratory Viruses Branch, Division of Viral Diseases, Centers for Disease Control and Prevention	Krista Queen et al
EPI_ISL_420801	SouthKorea/BA-ACH_2719/2020	2020-02-29	Asia	South Korea	Brian D. Allgood Army Community Hospital	Pathogen Discovery, Respiratory Viruses Branch, Division of Viral Diseases, Centers for Disease Control and Prevention	Krista Queen et al
EPI_ISL_507039	SouthKorea/CBNU-nCoV01/2020	2020-02	Asia	South Korea	Department of Microbiology, College of Medicine and Medical Research Institute Chungbuk National University	Department of Microbiology, College of Medicine and Medical Research Institute Chungbuk National University	Young-Il Kim et al
EPI_ISL_479662	SouthKorea/CNUHV03/2020	2020-03-11	Asia	South Korea	College of Veterinary Medicine, Chungnam National University	College of Veterinary Medicine, Chungnam National University	Seo et al
EPI_ISL_1007665	SouthKorea/Chosun-CoV01_NP/2020	2020-02-06	Asia	South Korea	Department of Internal Medicine, College of Medicine, Chosun University	Department of Internal Medicine, College of Medicine, Chosun University	Dong-Min Kim et al
EPI_ISL_2226223	SouthKorea/Chosun-CoV08_NP-D/2021	2021-01-04	Asia	South Korea	Department of Internal Medicine, College of Medicine, Chosun University	Department of Internal Medicine, College of Medicine, Chosun University	Dong-Min Kim et al
EPI_ISL_1007666	SouthKorea/Chosun-CoV14_NP/2020	2020-02-23	Asia	South Korea	Department of Internal Medicine, College of Medicine, Chosun University	Department of Internal Medicine, College of Medicine, Chosun University	Dong-Min Kim et al
EPI_ISL_2226222	SouthKorea/Chosun-CoV15_B-D/2021	2021-01-02	Asia	South Korea	Department of Internal Medicine, College of Medicine, Chosun University	Department of Internal Medicine, College of Medicine, Chosun University	Dong-Min Kim et al
EPI_ISL_2226221	SouthKorea/Chosun-CoV15_NP-C/2021	2021-01-02	Asia	South Korea	Department of Internal Medicine, College of Medicine, Chosun University	Department of Internal Medicine, College of Medicine, Chosun University	Dong-Min Kim et al
EPI_ISL_2226220	SouthKorea/Chosun-CoV15_NP-D/2021	2021-01-02	Asia	South Korea	Department of Internal Medicine, College of Medicine, Chosun University	Department of Internal Medicine, College of Medicine, Chosun University	Dong-Min Kim et al
EPI_ISL_1007669	SouthKorea/Chosun-CoV15_NP/2020	2020-02-25	Asia	South Korea	Department of Internal Medicine, College of Medicine, Chosun University	Department of Internal Medicine, College of Medicine, Chosun University	Dong-Min Kim et al
EPI_ISL_2226227	SouthKorea/Chosun-CoV16_NP-D/2021	2021-01-03	Asia	South Korea	Department of Internal Medicine, College of Medicine, Chosun University	Department of Internal Medicine, College of Medicine, Chosun University	Dong-Min Kim et al
EPI_ISL_1007672	SouthKorea/Chosun-CoV287_NP/2020	2020-06-27	Asia	South Korea	Department of Internal Medicine, College of Medicine, Chosun University	Department of Internal Medicine, College of Medicine, Chosun University	Dong-Min Kim et al
EPI_ISL_1007673	SouthKorea/Chosun-CoV293_NP/2020	2020-07-01	Asia	South Korea	Department of Internal Medicine, College of Medicine, Chosun University	Department of Internal Medicine, College of Medicine, Chosun University	Dong-Min Kim et al
EPI_ISL_2226216	SouthKorea/Chosun-CoV320_NP-C/2020	2020-07-06	Asia	South Korea	Department of Internal Medicine, College of Medicine, Chosun University	Department of Internal Medicine, College of Medicine, Chosun University	Dong-Min Kim et al
EPI_ISL_1007674	SouthKorea/Chosun-CoV328_NP/2020	2020-07-10	Asia	South Korea	Department of Internal Medicine, College of Medicine, Chosun University	Department of Internal Medicine, College of Medicine, Chosun University	Dong-Min Kim et al
EPI_ISL_1007662	SouthKorea/Chosun-CoV32_NP/2020	2020-02-21	Asia	South Korea	Department of Internal Medicine, College of Medicine, Chosun University	Department of Internal Medicine, College of Medicine, Chosun University	Dong-Min Kim et al
EPI_ISL_1007663	SouthKorea/Chosun-CoV33_SP/2020	2020-02-22	Asia	South Korea	Department of Internal Medicine, College of Medicine, Chosun University	Department of Internal Medicine, College of Medicine, Chosun University	Dong-Min Kim et al
EPI_ISL_1007675	SouthKorea/Chosun-CoV460_SP/2020	2020-08-27	Asia	South Korea	Department of Internal Medicine, College of Medicine, Chosun University	Department of Internal Medicine, College of Medicine, Chosun University	Dong-Min Kim et al
EPI_ISL_1007676	SouthKorea/Chosun-CoV462_SP/2020	2020-08-27	Asia	South Korea	Department of Internal Medicine, College of Medicine, Chosun University	Department of Internal Medicine, College of Medicine, Chosun University	Dong-Min Kim et al
EPI_ISL_1007667	SouthKorea/Chosun-CoV46_NP/2020	2020-02-24	Asia	South Korea	Department of Internal Medicine, College of Medicine, Chosun University	Department of Internal Medicine, College of Medicine, Chosun University	Dong-Min Kim et al
EPI_ISL_1007668	SouthKorea/Chosun-CoV46_SP/2020	2020-02-24	Asia	South Korea	Department of Internal Medicine, College of Medicine, Chosun University	Department of Internal Medicine, College of Medicine, Chosun University	Dong-Min Kim et al
EPI_ISL_1007670	SouthKorea/Chosun-CoV47_NP/2020	2020-02-26	Asia	South Korea	Department of Internal Medicine, College of Medicine, Chosun University	Department of Internal Medicine, College of Medicine, Chosun University	Dong-Min Kim et al
EPI_ISL_1007671	SouthKorea/Chosun-CoV48_NP/2020	2020-02-28	Asia	South Korea	Department of Internal Medicine, College of Medicine, Chosun University	Department of Internal Medicine, College of Medicine, Chosun University	Dong-Min Kim et al
EPI_ISL_985394	SouthKorea/Chosun-CoV53/2020	2020-02-22	Asia	South Korea	Department of Internal Medicine, College of Medicine, Chosun University	Department of Internal Medicine, College of Medicine, Chosun University	Dong-Min Kim et al
EPI_ISL_1007677	SouthKorea/Chosun-CoV556_SP/2020	2020-10-23	Asia	South Korea	Department of Internal Medicine, College of Medicine, Chosun University	Department of Internal Medicine, College of Medicine, Chosun University	Dong-Min Kim et al
EPI_ISL_1007664	SouthKorea/Chosun-CoV55_NP/2020	2020-02-26	Asia	South Korea	Department of Internal Medicine, College of Medicine, Chosun University	Department of Internal Medicine, College of Medicine, Chosun University	Dong-Min Kim et al
EPI_ISL_1007678	SouthKorea/Chosun-CoV575_SP/2020	2020-11-09	Asia	South Korea	Department of Internal Medicine, College of Medicine, Chosun University	Department of Internal Medicine, College of Medicine, Chosun University	Dong-Min Kim et al
EPI_ISL_2226228	SouthKorea/Chosun-CoV57_NP-D/2021	2021-01-14	Asia	South Korea	Department of Internal Medicine, College of Medicine, Chosun University	Department of Internal Medicine, College of Medicine, Chosun University	Dong-Min Kim et al
EPI_ISL_2226226	SouthKorea/Chosun-CoV58_NP-C/2021	2021-01-14	Asia	South Korea	Department of Internal Medicine, College of Medicine, Chosun University	Department of Internal Medicine, College of Medicine, Chosun University	Dong-Min Kim et al
EPI_ISL_2226225	SouthKorea/Chosun-CoV58_NP-D/2021	2021-01-14	Asia	South Korea	Department of Internal Medicine, College of Medicine, Chosun University	Department of Internal Medicine, College of Medicine, Chosun University	Dong-Min Kim et al
EPI_ISL_2226217	SouthKorea/Chosun-CoV620_SP-C/2020	2020-11-23	Asia	South Korea	Department of Internal Medicine, College of Medicine, Chosun University	Department of Internal Medicine, College of Medicine, Chosun University	Dong-Min Kim et al
EPI_ISL_2226218	SouthKorea/Chosun-CoV635_SP-C/2020	2020-11-26	Asia	South Korea	Department of Internal Medicine, College of Medicine, Chosun University	Department of Internal Medicine, College of Medicine, Chosun University	Dong-Min Kim et al
EPI_ISL_1007679	SouthKorea/Chosun-CoV647_NP/2020	2020-11-26	Asia	South Korea	Department of Internal Medicine, College of Medicine, Chosun University	Department of Internal Medicine, College of Medicine, Chosun University	Dong-Min Kim et al
EPI_ISL_2226219	SouthKorea/Chosun-CoV779_NP-C/2020	2020-12-27	Asia	South Korea	Department of Internal Medicine, College of Medicine, Chosun University	Department of Internal Medicine, College of Medicine, Chosun University	Dong-Min Kim et al
EPI_ISL_485398	SouthKorea/CoV55/2020	2020-02-26	Asia	South Korea	Department of Internal Medicine, College of Medicine, Chosun University	Department of Internal Medicine, College of Medicine, Chosun University	Kim et al
EPI_ISL_540998	SouthKorea/IHC1215/2020	2020-03-03	Asia	South Korea	Health and Environmental Research Institute of Gwangju Metropolitan city	Health and Environmental Research Institute of Gwangju Metropolitan city	Min Ji Kim et al
EPI_ISL_540999	SouthKorea/IHC1217/2020	2020-03-03	Asia	South Korea	Health and Environmental Research Institute of Gwangju Metropolitan city	Health and Environmental Research Institute of Gwangju Metropolitan city	Min Ji Kim et al
EPI_ISL_541002	SouthKorea/IHC17695/2020	2020-06-27	Asia	South Korea	Health and Environmental Research Institute of Gwangju Metropolitan city	Health and Environmental Research Institute of Gwangju Metropolitan city	Min Ji Kim et al
EPI_ISL_541003	SouthKorea/IHC18094/2020	2020-06-29	Asia	South Korea	Health and Environmental Research Institute of Gwangju Metropolitan city	Health and Environmental Research Institute of Gwangju Metropolitan city	Min Ji Kim et al
EPI_ISL_541004	SouthKorea/IHC18561/2020	2020-06-30	Asia	South Korea	Health and Environmental Research Institute of Gwangju Metropolitan city	Health and Environmental Research Institute of Gwangju Metropolitan city	Min Ji Kim et al
EPI_ISL_541005	SouthKorea/IHC18670/2020	2020-07-01	Asia	South Korea	Health and Environmental Research Institute of Gwangju Metropolitan city	Health and Environmental Research Institute of Gwangju Metropolitan city	Min Ji Kim et al
EPI_ISL_541006	SouthKorea/IHC18755/2020	2020-07-01	Asia	South Korea	Health and Environmental Research Institute of Gwangju Metropolitan city	Health and Environmental Research Institute of Gwangju Metropolitan city	Min Ji Kim et al
EPI_ISL_541007	SouthKorea/IHC20065/2020	2020-07-02	Asia	South Korea	Health and Environmental Research Institute of Gwangju Metropolitan city	Health and Environmental Research Institute of Gwangju Metropolitan city	Min Ji Kim et al
EPI_ISL_541000	SouthKorea/IHC2681/2020	2020-03-14	Asia	South Korea	Health and Environmental Research Institute of Gwangju Metropolitan city	Health and Environmental Research Institute of Gwangju Metropolitan city	Min Ji Kim et al
EPI_ISL_541942	SouthKorea/IHC3127/2020	2020-03-17	Asia	South Korea	Health and Environmental Research Institute of Gwangju	Health & Environment Institute of Gwangju	Min Ji Kim et al
EPI_ISL_541001	SouthKorea/IHC3486/2020	2020-03-26	Asia	South Korea	Health and Environmental Research Institute of Gwangju Metropolitan city	Health and Environmental Research Institute of Gwangju Metropolitan city	Min Ji Kim et al
EPI_ISL_540993	SouthKorea/IHC597/2020	2020-02-20	Asia	South Korea	Health and Environmental Research Institute of Gwangju Metropolitan city	Health and Environmental Research Institute of Gwangju Metropolitan city	Min Ji Kim et al
EPI_ISL_540994	SouthKorea/IHC610/2020	2020-02-20	Asia	South Korea	Health and Environmental Research Institute of Gwangju Metropolitan city	Health and Environmental Research Institute of Gwangju Metropolitan city	Min Ji Kim et al
EPI_ISL_540995	SouthKorea/IHC614/2020	2020-02-21	Asia	South Korea	Health and Environmental Research Institute of Gwangju Metropolitan city	Health and Environmental Research Institute of Gwangju Metropolitan city	Min Ji Kim et al
EPI_ISL_540996	SouthKorea/IHC685/2020	2020-02-22	Asia	South Korea	Health and Environmental Research Institute of Gwangju Metropolitan city	Health and Environmental Research Institute of Gwangju Metropolitan city	Min Ji Kim et al
EPI_ISL_540997	SouthKorea/IHC719/2020	2020-02-23	Asia	South Korea	Health and Environmental Research Institute of Gwangju Metropolitan city	Health and Environmental Research Institute of Gwangju Metropolitan city	Min Ji Kim et al
EPI_ISL_812956	SouthKorea/KCDC03-NCCP43326/2020	2020-02-06	Asia	South Korea	Division of Pathogen Resource Management, Korea National Institute of Health, Korea Disease Control and Prevention Agency	Division of Pathogen Resource Management, Korea National Institute of Health, Korea Disease Control and Prevention Agency	Kim et al
EPI_ISL_407193	SouthKorea/KCDC03/2020	2020-01-25	Asia	South Korea	Korea Centers for Disease Control & Prevention (KCDC) Center for Laboratory Control of Infectious Diseases Division of Viral Diseases	Korea Centers for Disease Control & Prevention (KCDC) Center for Laboratory Control of Infectious Diseases Division of Viral Diseases	Jeong-Min Kim et al
EPI_ISL_812957	SouthKorea/KCDC05-NCCP43327/2020	2020-03-17	Asia	South Korea	Division of Pathogen Resource Management, Korea National Institute of Health, Korea Disease Control and Prevention Agency	Division of Pathogen Resource Management, Korea National Institute of Health, Korea Disease Control and Prevention Agency	Kim et al
EPI_ISL_412869	SouthKorea/KCDC05/2020	2020-01-30	Asia	South Korea	Division of Viral Diseases, Center for Laboratory Control of Infectious Diseases, Korea Centers for Diseases Control and Prevention	Division of Viral Diseases, Center for Laboratory Control of Infectious Diseases, Korea Centers for Diseases Control and Prevention	Jeong-Min Kim et al
EPI_ISL_812958	SouthKorea/KCDC06-NCCP43328/2020	2020-03-17	Asia	South Korea	Division of Pathogen Resource Management, Korea National Institute of Health, Korea Disease Control and Prevention Agency	Division of Pathogen Resource Management, Korea National Institute of Health, Korea Disease Control and Prevention Agency	Kim et al
EPI_ISL_412870	SouthKorea/KCDC06/2020	2020-01-30	Asia	South Korea	Division of Viral Diseases, Center for Laboratory Control of Infectious Diseases, Korea Centers for Diseases Control and Prevention	Division of Viral Diseases, Center for Laboratory Control of Infectious Diseases, Korea Centers for Diseases Control and Prevention	Jeong-Min Kim et al
EPI_ISL_812959	SouthKorea/KCDC07-NCCP43329/2020	2020-03-17	Asia	South Korea	Division of Pathogen Resource Management, Korea National Institute of Health, Korea Disease Control and Prevention Agency	Division of Pathogen Resource Management, Korea National Institute of Health, Korea Disease Control and Prevention Agency	Kim et al
EPI_ISL_412871	SouthKorea/KCDC07/2020	2020-01-31	Asia	South Korea	Division of Viral Diseases, Center for Laboratory Control of Infectious Diseases, Korea Centers for Diseases Control and Prevention	Division of Viral Diseases, Center for Laboratory Control of Infectious Diseases, Korea Centers for Diseases Control and Prevention	Jeong-Min Kim et al
EPI_ISL_812965	SouthKorea/KCDC10847-NCCP43345/2020	2020-07-28	Asia	South Korea	Division of Pathogen Resource Management, Korea National Institute of Health, Korea Disease Control and Prevention Agency	Division of Pathogen Resource Management, Korea National Institute of Health, Korea Disease Control and Prevention Agency	Kim et al
EPI_ISL_812960	SouthKorea/KCDC12-NCCP43330/2020	2020-03-17	Asia	South Korea	Division of Pathogen Resource Management, Korea National Institute of Health, Korea Disease Control and Prevention Agency	Division of Pathogen Resource Management, Korea National Institute of Health, Korea Disease Control and Prevention Agency	Kim et al
EPI_ISL_412872	SouthKorea/KCDC12/2020	2020-02-01	Asia	South Korea	Division of Viral Diseases, Center for Laboratory Control of Infectious Diseases, Korea Centers for Diseases Control and Prevention	Division of Viral Diseases, Center for Laboratory Control of Infectious Diseases, Korea Centers for Diseases Control and Prevention	Jeong-Min Kim et al
EPI_ISL_812961	SouthKorea/KCDC15-NCCP43331/2020	2020-03-17	Asia	South Korea	Division of Pathogen Resource Management, Korea National Institute of Health, Korea Disease Control and Prevention Agency	Division of Pathogen Resource Management, Korea National Institute of Health, Korea Disease Control and Prevention Agency	Kim et al
EPI_ISL_425117	SouthKorea/KCDC2001/2020	2020-02-23	Asia	South Korea	Division of Viral Diseases, Center for Laboratory Control of Infectious Diseases, Korea Centers for Diseases Control and Prevention	Division of Viral Diseases, Center for Laboratory Control of Infectious Diseases, Korea Centers for Diseases Control and Prevention	Jeong-Min Kim et al
EPI_ISL_425118	SouthKorea/KCDC2002/2020	2020-01-30	Asia	South Korea	Division of Viral Diseases, Center for Laboratory Control of Infectious Diseases, Korea Centers for Diseases Control and Prevention	Division of Viral Diseases, Center for Laboratory Control of Infectious Diseases, Korea Centers for Diseases Control and Prevention	Jeong-Min Kim et al
EPI_ISL_426164	SouthKorea/KCDC2004/2020	2020-02-02	Asia	South Korea	Division of Viral Diseases, Center for Laboratory Control of Infectious Diseases, Korea Centers for Diseases Control and Prevention	Division of Viral Diseases, Center for Laboratory Control of Infectious Diseases, Korea Centers for Diseases Control and Prevention	Jeong-Min Kim et al
EPI_ISL_426166	SouthKorea/KCDC2005/2020	2020-02-04	Asia	South Korea	Division of Viral Diseases, Center for Laboratory Control of Infectious Diseases, Korea Centers for Diseases Control and Prevention	Division of Viral Diseases, Center for Laboratory Control of Infectious Diseases, Korea Centers for Diseases Control and Prevention	Jeong-Min Kim et al
EPI_ISL_426168	SouthKorea/KCDC2006/2020	2020-02-02	Asia	South Korea	Division of Viral Diseases, Center for Laboratory Control of Infectious Diseases, Korea Centers for Diseases Control and Prevention	Division of Viral Diseases, Center for Laboratory Control of Infectious Diseases, Korea Centers for Diseases Control and Prevention	Jeong-Min Kim et al
EPI_ISL_426169	SouthKorea/KCDC2007/2020	2020-02-05	Asia	South Korea	Division of Viral Diseases, Center for Laboratory Control of Infectious Diseases, Korea Centers for Diseases Control and Prevention	Division of Viral Diseases, Center for Laboratory Control of Infectious Diseases, Korea Centers for Diseases Control and Prevention	Jeong-Min Kim et al
EPI_ISL_426171	SouthKorea/KCDC2008/2020	2020-02-05	Asia	South Korea	Division of Viral Diseases, Center for Laboratory Control of Infectious Diseases, Korea Centers for Diseases Control and Prevention	Division of Viral Diseases, Center for Laboratory Control of Infectious Diseases, Korea Centers for Diseases Control and Prevention	Jeong-Min Kim et al
EPI_ISL_426173	SouthKorea/KCDC2009/2020	2020-02-07	Asia	South Korea	Division of Viral Diseases, Center for Laboratory Control of Infectious Diseases, Korea Centers for Diseases Control and Prevention	Division of Viral Diseases, Center for Laboratory Control of Infectious Diseases, Korea Centers for Diseases Control and Prevention	Jeong-Min Kim et al
EPI_ISL_426180	SouthKorea/KCDC2010/2020	2020-02-05	Asia	South Korea	Division of Viral Diseases, Center for Laboratory Control of Infectious Diseases, Korea Centers for Diseases Control and Prevention	Division of Viral Diseases, Center for Laboratory Control of Infectious Diseases, Korea Centers for Diseases Control and Prevention	Jeong-Min Kim et al
EPI_ISL_426181	SouthKorea/KCDC2011/2020	2020-02-23	Asia	South Korea	Division of Viral Diseases, Center for Laboratory Control of Infectious Diseases, Korea Centers for Diseases Control and Prevention	Division of Viral Diseases, Center for Laboratory Control of Infectious Diseases, Korea Centers for Diseases Control and Prevention	Jeong-Min Kim et al
EPI_ISL_426182	SouthKorea/KCDC2012/2020	2020-02-09	Asia	South Korea	Division of Viral Diseases, Center for Laboratory Control of Infectious Diseases, Korea Centers for Diseases Control and Prevention	Division of Viral Diseases, Center for Laboratory Control of Infectious Diseases, Korea Centers for Diseases Control and Prevention	Jeong-Min Kim et al
EPI_ISL_426183	SouthKorea/KCDC2013/2020	2020-02-23	Asia	South Korea	Division of Viral Diseases, Center for Laboratory Control of Infectious Diseases, Korea Centers for Diseases Control and Prevention	Division of Viral Diseases, Center for Laboratory Control of Infectious Diseases, Korea Centers for Diseases Control and Prevention	Jeong-Min Kim et al
EPI_ISL_426187	SouthKorea/KCDC2014/2020	2020-02-12	Asia	South Korea	Division of Viral Diseases, Center for Laboratory Control of Infectious Diseases, Korea Centers for Diseases Control and Prevention	Division of Viral Diseases, Center for Laboratory Control of Infectious Diseases, Korea Centers for Diseases Control and Prevention	Jeong-Min Kim et al
EPI_ISL_427809	SouthKorea/KCDC2015/2020	2020-02-26	Asia	South Korea	Division of Viral Diseases, Center for Laboratory Control of Infectious Diseases, Korea Centers for Diseases Control and Prevention	Division of Viral Diseases, Center for Laboratory Control of Infectious Diseases, Korea Centers for Diseases Control and Prevention	Jeong-Min Kim et al
EPI_ISL_427810	SouthKorea/KCDC2016/2020	2020-02-18	Asia	South Korea	Division of Viral Diseases, Center for Laboratory Control of Infectious Diseases, Korea Centers for Diseases Control and Prevention	Division of Viral Diseases, Center for Laboratory Control of Infectious Diseases, Korea Centers for Diseases Control and Prevention	Jeong-Min Kim et al
EPI_ISL_427811	SouthKorea/KCDC2017/2020	2020-02-18	Asia	South Korea	Division of Viral Diseases, Center for Laboratory Control of Infectious Diseases, Korea Centers for Diseases Control and Prevention	Division of Viral Diseases, Center for Laboratory Control of Infectious Diseases, Korea Centers for Diseases Control and Prevention	Jeong-Min Kim et al
EPI_ISL_427812	SouthKorea/KCDC2018/2020	2020-02-19	Asia	South Korea	Division of Viral Diseases, Center for Laboratory Control of Infectious Diseases, Korea Centers for Diseases Control and Prevention	Division of Viral Diseases, Center for Laboratory Control of Infectious Diseases, Korea Centers for Diseases Control and Prevention	Jeong-Min Kim et al
EPI_ISL_427813	SouthKorea/KCDC2019/2020	2020-02-18	Asia	South Korea	Division of Viral Diseases, Center for Laboratory Control of Infectious Diseases, Korea Centers for Diseases Control and Prevention	Division of Viral Diseases, Center for Laboratory Control of Infectious Diseases, Korea Centers for Diseases Control and Prevention	Jeong-Min Kim et al
EPI_ISL_471425	SouthKorea/KCDC2020/2020	2020-02-18	Asia	South Korea	Division of Viral Diseases, Center for Laboratory Control of Infectious Diseases, Korea Centers for Diseases Control and Prevention	Division of Viral Diseases, Center for Laboratory Control of Infectious Diseases, Korea Centers for Diseases Control and Prevention	Jeong-Min Kim et al
EPI_ISL_471426	SouthKorea/KCDC2021/2020	2020-02-18	Asia	South Korea	Division of Viral Diseases, Center for Laboratory Control of Infectious Diseases, Korea Centers for Diseases Control and Prevention	Division of Viral Diseases, Center for Laboratory Control of Infectious Diseases, Korea Centers for Diseases Control and Prevention	Jeong-Min Kim et al
EPI_ISL_471438	SouthKorea/KCDC2022/2020	2020-02-18	Asia	South Korea	Division of Viral Diseases, Center for Laboratory Control of Infectious Diseases, Korea Centers for Diseases Control and Prevention	Division of Viral Diseases, Center for Laboratory Control of Infectious Diseases, Korea Centers for Diseases Control and Prevention	Jeong-Min Kim et al
EPI_ISL_471439	SouthKorea/KCDC2023/2020	2020-02-19	Asia	South Korea	Division of Viral Diseases, Center for Laboratory Control of Infectious Diseases, Korea Centers for Diseases Control and Prevention	Division of Viral Diseases, Center for Laboratory Control of Infectious Diseases, Korea Centers for Diseases Control and Prevention	Jeong-Min Kim et al
EPI_ISL_471440	SouthKorea/KCDC2024/2020	2020-02-19	Asia	South Korea	Division of Viral Diseases, Center for Laboratory Control of Infectious Diseases, Korea Centers for Diseases Control and Prevention	Division of Viral Diseases, Center for Laboratory Control of Infectious Diseases, Korea Centers for Diseases Control and Prevention	Jeong-Min Kim et al
EPI_ISL_471441	SouthKorea/KCDC2025/2020	2020-02-19	Asia	South Korea	Division of Viral Diseases, Center for Laboratory Control of Infectious Diseases, Korea Centers for Diseases Control and Prevention	Division of Viral Diseases, Center for Laboratory Control of Infectious Diseases, Korea Centers for Diseases Control and Prevention	Jeong-Min Kim et al
EPI_ISL_471442	SouthKorea/KCDC2026/2020	2020-02-19	Asia	South Korea	Division of Viral Diseases, Center for Laboratory Control of Infectious Diseases, Korea Centers for Diseases Control and Prevention	Division of Viral Diseases, Center for Laboratory Control of Infectious Diseases, Korea Centers for Diseases Control and Prevention	Jeong-Min Kim et al
EPI_ISL_471443	SouthKorea/KCDC2027/2020	2020-02-19	Asia	South Korea	Division of Viral Diseases, Center for Laboratory Control of Infectious Diseases, Korea Centers for Diseases Control and Prevention	Division of Viral Diseases, Center for Laboratory Control of Infectious Diseases, Korea Centers for Diseases Control and Prevention	Jeong-Min Kim et al
EPI_ISL_471444	SouthKorea/KCDC2028/2020	2020-02-20	Asia	South Korea	Division of Viral Diseases, Center for Laboratory Control of Infectious Diseases, Korea Centers for Diseases Control and Prevention	Division of Viral Diseases, Center for Laboratory Control of Infectious Diseases, Korea Centers for Diseases Control and Prevention	Jeong-Min Kim et al
EPI_ISL_471445	SouthKorea/KCDC2029/2020	2020-02-20	Asia	South Korea	Division of Viral Diseases, Center for Laboratory Control of Infectious Diseases, Korea Centers for Diseases Control and Prevention	Division of Viral Diseases, Center for Laboratory Control of Infectious Diseases, Korea Centers for Diseases Control and Prevention	Jeong-Min Kim et al
EPI_ISL_497951	SouthKorea/KCDC2030/2020	2020-02-20	Asia	South Korea	Division of Viral Diseases, Center for Laboratory Control of Infectious Diseases, Korea Centers for Diseases Control and Prevention	Division of Viral Diseases, Center for Laboratory Control of Infectious Diseases, Korea Centers for Diseases Control and Prevention	Jeong-Min Kim et al
EPI_ISL_497953	SouthKorea/KCDC2032/2020	2020-02-20	Asia	South Korea	Division of Viral Diseases, Center for Laboratory Control of Infectious Diseases, Korea Centers for Diseases Control and Prevention	Division of Viral Diseases, Center for Laboratory Control of Infectious Diseases, Korea Centers for Diseases Control and Prevention	Jeong-Min Kim et al
EPI_ISL_497954	SouthKorea/KCDC2033/2020	2020-02-20	Asia	South Korea	Division of Viral Diseases, Center for Laboratory Control of Infectious Diseases, Korea Centers for Diseases Control and Prevention	Division of Viral Diseases, Center for Laboratory Control of Infectious Diseases, Korea Centers for Diseases Control and Prevention	Jeong-Min Kim et al
EPI_ISL_497955	SouthKorea/KCDC2034/2020	2020-02-20	Asia	South Korea	Division of Viral Diseases, Center for Laboratory Control of Infectious Diseases, Korea Centers for Diseases Control and Prevention	Division of Viral Diseases, Center for Laboratory Control of Infectious Diseases, Korea Centers for Diseases Control and Prevention	Jeong-Min Kim et al
EPI_ISL_497956	SouthKorea/KCDC2035/2020	2020-02-20	Asia	South Korea	Division of Viral Diseases, Center for Laboratory Control of Infectious Diseases, Korea Centers for Diseases Control and Prevention	Division of Viral Diseases, Center for Laboratory Control of Infectious Diseases, Korea Centers for Diseases Control and Prevention	Jeong-Min Kim et al
EPI_ISL_497957	SouthKorea/KCDC2036/2020	2020-02-20	Asia	South Korea	Division of Viral Diseases, Center for Laboratory Control of Infectious Diseases, Korea Centers for Diseases Control and Prevention	Division of Viral Diseases, Center for Laboratory Control of Infectious Diseases, Korea Centers for Diseases Control and Prevention	Jeong-Min Kim et al
EPI_ISL_497958	SouthKorea/KCDC2037/2020	2020-02-20	Asia	South Korea	Division of Viral Diseases, Center for Laboratory Control of Infectious Diseases, Korea Centers for Diseases Control and Prevention	Division of Viral Diseases, Center for Laboratory Control of Infectious Diseases, Korea Centers for Diseases Control and Prevention	Jeong-Min Kim et al
EPI_ISL_497959	SouthKorea/KCDC2038/2020	2020-02-20	Asia	South Korea	Division of Viral Diseases, Center for Laboratory Control of Infectious Diseases, Korea Centers for Diseases Control and Prevention	Division of Viral Diseases, Center for Laboratory Control of Infectious Diseases, Korea Centers for Diseases Control and Prevention	Jeong-Min Kim et al
EPI_ISL_497960	SouthKorea/KCDC2039/2020	2020-02-19	Asia	South Korea	Division of Viral Diseases, Center for Laboratory Control of Infectious Diseases, Korea Centers for Diseases Control and Prevention	Division of Viral Diseases, Center for Laboratory Control of Infectious Diseases, Korea Centers for Diseases Control and Prevention	Jeong-Min Kim et al
EPI_ISL_471446	SouthKorea/KCDC2040/2020	2020-02-19	Asia	South Korea	Division of Viral Diseases, Center for Laboratory Control of Infectious Diseases, Korea Centers for Diseases Control and Prevention	Division of Viral Diseases, Center for Laboratory Control of Infectious Diseases, Korea Centers for Diseases Control and Prevention	Jeong-Min Kim et al
EPI_ISL_471447	SouthKorea/KCDC2041/2020	2020-02-19	Asia	South Korea	Division of Viral Diseases, Center for Laboratory Control of Infectious Diseases, Korea Centers for Diseases Control and Prevention	Division of Viral Diseases, Center for Laboratory Control of Infectious Diseases, Korea Centers for Diseases Control and Prevention	Jeong-Min Kim et al
EPI_ISL_471448	SouthKorea/KCDC2042/2020	2020-02-19	Asia	South Korea	Division of Viral Diseases, Center for Laboratory Control of Infectious Diseases, Korea Centers for Diseases Control and Prevention	Division of Viral Diseases, Center for Laboratory Control of Infectious Diseases, Korea Centers for Diseases Control and Prevention	Jeong-Min Kim et al
EPI_ISL_471449	SouthKorea/KCDC2043/2020	2020-02-19	Asia	South Korea	Division of Viral Diseases, Center for Laboratory Control of Infectious Diseases, Korea Centers for Diseases Control and Prevention	Division of Viral Diseases, Center for Laboratory Control of Infectious Diseases, Korea Centers for Diseases Control and Prevention	Jeong-Min Kim et al
EPI_ISL_471450	SouthKorea/KCDC2044/2020	2020-02-19	Asia	South Korea	Division of Viral Diseases, Center for Laboratory Control of Infectious Diseases, Korea Centers for Diseases Control and Prevention	Division of Viral Diseases, Center for Laboratory Control of Infectious Diseases, Korea Centers for Diseases Control and Prevention	Jeong-Min Kim et al
EPI_ISL_471451	SouthKorea/KCDC2045/2020	2020-02-20	Asia	South Korea	Division of Viral Diseases, Center for Laboratory Control of Infectious Diseases, Korea Centers for Diseases Control and Prevention	Division of Viral Diseases, Center for Laboratory Control of Infectious Diseases, Korea Centers for Diseases Control and Prevention	Jeong-Min Kim et al
EPI_ISL_471452	SouthKorea/KCDC2046/2020	2020-02-21	Asia	South Korea	Division of Viral Diseases, Center for Laboratory Control of Infectious Diseases, Korea Centers for Diseases Control and Prevention	Division of Viral Diseases, Center for Laboratory Control of Infectious Diseases, Korea Centers for Diseases Control and Prevention	Jeong-Min Kim et al
EPI_ISL_471453	SouthKorea/KCDC2047/2020	2020-02-20	Asia	South Korea	Division of Viral Diseases, Center for Laboratory Control of Infectious Diseases, Korea Centers for Diseases Control and Prevention	Division of Viral Diseases, Center for Laboratory Control of Infectious Diseases, Korea Centers for Diseases Control and Prevention	Jeong-Min Kim et al
EPI_ISL_471454	SouthKorea/KCDC2048/2020	2020-02-21	Asia	South Korea	Division of Viral Diseases, Center for Laboratory Control of Infectious Diseases, Korea Centers for Diseases Control and Prevention	Division of Viral Diseases, Center for Laboratory Control of Infectious Diseases, Korea Centers for Diseases Control and Prevention	Jeong-Min Kim et al
EPI_ISL_471455	SouthKorea/KCDC2049/2020	2020-02-21	Asia	South Korea	Division of Viral Diseases, Center for Laboratory Control of Infectious Diseases, Korea Centers for Diseases Control and Prevention	Division of Viral Diseases, Center for Laboratory Control of Infectious Diseases, Korea Centers for Diseases Control and Prevention	Jeong-Min Kim et al
EPI_ISL_481370	SouthKorea/KCDC2050/2020	2020-02-21	Asia	South Korea	Division of Viral Diseases, Center for Laboratory Control of Infectious Diseases, Korea Centers for Diseases Control and Prevention	Division of Viral Diseases, Center for Laboratory Control of Infectious Diseases, Korea Centers for Diseases Control and Prevention	Jeong-Min Kim et al
EPI_ISL_481371	SouthKorea/KCDC2051/2020	2020-02-21	Asia	South Korea	Division of Viral Diseases, Center for Laboratory Control of Infectious Diseases, Korea Centers for Diseases Control and Prevention	Division of Viral Diseases, Center for Laboratory Control of Infectious Diseases, Korea Centers for Diseases Control and Prevention	Jeong-Min Kim et al
EPI_ISL_481372	SouthKorea/KCDC2052/2020	2020-02-21	Asia	South Korea	Division of Viral Diseases, Center for Laboratory Control of Infectious Diseases, Korea Centers for Diseases Control and Prevention	Division of Viral Diseases, Center for Laboratory Control of Infectious Diseases, Korea Centers for Diseases Control and Prevention	Jeong-Min Kim et al
EPI_ISL_481373	SouthKorea/KCDC2053/2020	2020-02-23	Asia	South Korea	Division of Viral Diseases, Center for Laboratory Control of Infectious Diseases, Korea Centers for Diseases Control and Prevention	Division of Viral Diseases, Center for Laboratory Control of Infectious Diseases, Korea Centers for Diseases Control and Prevention	Jeong-Min Kim et al
EPI_ISL_481374	SouthKorea/KCDC2054/2020	2020-02-21	Asia	South Korea	Division of Viral Diseases, Center for Laboratory Control of Infectious Diseases, Korea Centers for Diseases Control and Prevention	Division of Viral Diseases, Center for Laboratory Control of Infectious Diseases, Korea Centers for Diseases Control and Prevention	Jeong-Min Kim et al
EPI_ISL_481375	SouthKorea/KCDC2055/2020	2020-02-22	Asia	South Korea	Division of Viral Diseases, Center for Laboratory Control of Infectious Diseases, Korea Centers for Diseases Control and Prevention	Division of Viral Diseases, Center for Laboratory Control of Infectious Diseases, Korea Centers for Diseases Control and Prevention	Jeong-Min Kim et al
EPI_ISL_481376	SouthKorea/KCDC2056/2020	2020-02-20	Asia	South Korea	Division of Viral Diseases, Center for Laboratory Control of Infectious Diseases, Korea Centers for Diseases Control and Prevention	Division of Viral Diseases, Center for Laboratory Control of Infectious Diseases, Korea Centers for Diseases Control and Prevention	Jeong-Min Kim et al
EPI_ISL_481377	SouthKorea/KCDC2057/2020	2020-02-23	Asia	South Korea	Division of Viral Diseases, Center for Laboratory Control of Infectious Diseases, Korea Centers for Diseases Control and Prevention	Division of Viral Diseases, Center for Laboratory Control of Infectious Diseases, Korea Centers for Diseases Control and Prevention	Jeong-Min Kim et al
EPI_ISL_481378	SouthKorea/KCDC2058/2020	2020-02-22	Asia	South Korea	Division of Viral Diseases, Center for Laboratory Control of Infectious Diseases, Korea Centers for Diseases Control and Prevention	Division of Viral Diseases, Center for Laboratory Control of Infectious Diseases, Korea Centers for Diseases Control and Prevention	Jeong-Min Kim et al
EPI_ISL_481379	SouthKorea/KCDC2059/2020	2020-02-24	Asia	South Korea	Division of Viral Diseases, Center for Laboratory Control of Infectious Diseases, Korea Centers for Diseases Control and Prevention	Division of Viral Diseases, Center for Laboratory Control of Infectious Diseases, Korea Centers for Diseases Control and Prevention	Jeong-Min Kim et al
EPI_ISL_497961	SouthKorea/KCDC2060/2020	2020-02-17	Asia	South Korea	Division of Viral Diseases, Center for Laboratory Control of Infectious Diseases, Korea Centers for Diseases Control and Prevention	Division of Viral Diseases, Center for Laboratory Control of Infectious Diseases, Korea Centers for Diseases Control and Prevention	Jeong-Min Kim et al
EPI_ISL_497962	SouthKorea/KCDC2061/2020	2020-01-30	Asia	South Korea	Division of Viral Diseases, Center for Laboratory Control of Infectious Diseases, Korea Centers for Diseases Control and Prevention	Division of Viral Diseases, Center for Laboratory Control of Infectious Diseases, Korea Centers for Diseases Control and Prevention	Jeong-Min Kim et al
EPI_ISL_497963	SouthKorea/KCDC2062/2020	2020-01-31	Asia	South Korea	Division of Viral Diseases, Center for Laboratory Control of Infectious Diseases, Korea Centers for Diseases Control and Prevention	Division of Viral Diseases, Center for Laboratory Control of Infectious Diseases, Korea Centers for Diseases Control and Prevention	Jeong-Min Kim et al
EPI_ISL_497964	SouthKorea/KCDC2063/2020	2020-02-06	Asia	South Korea	Division of Viral Diseases, Center for Laboratory Control of Infectious Diseases, Korea Centers for Diseases Control and Prevention	Division of Viral Diseases, Center for Laboratory Control of Infectious Diseases, Korea Centers for Diseases Control and Prevention	Jeong-Min Kim et al
EPI_ISL_497965	SouthKorea/KCDC2064/2020	2020-02-06	Asia	South Korea	Division of Viral Diseases, Center for Laboratory Control of Infectious Diseases, Korea Centers for Diseases Control and Prevention	Division of Viral Diseases, Center for Laboratory Control of Infectious Diseases, Korea Centers for Diseases Control and Prevention	Jeong-Min Kim et al
EPI_ISL_497966	SouthKorea/KCDC2065/2020	2020-02-09	Asia	South Korea	Division of Viral Diseases, Center for Laboratory Control of Infectious Diseases, Korea Centers for Diseases Control and Prevention	Division of Viral Diseases, Center for Laboratory Control of Infectious Diseases, Korea Centers for Diseases Control and Prevention	Jeong-Min Kim et al
EPI_ISL_497967	SouthKorea/KCDC2066/2020	2020-02-20	Asia	South Korea	Division of Viral Diseases, Center for Laboratory Control of Infectious Diseases, Korea Centers for Diseases Control and Prevention	Division of Viral Diseases, Center for Laboratory Control of Infectious Diseases, Korea Centers for Diseases Control and Prevention	Jeong-Min Kim et al
EPI_ISL_497968	SouthKorea/KCDC2067/2020	2020-02-19	Asia	South Korea	Division of Viral Diseases, Center for Laboratory Control of Infectious Diseases, Korea Centers for Diseases Control and Prevention	Division of Viral Diseases, Center for Laboratory Control of Infectious Diseases, Korea Centers for Diseases Control and Prevention	Jeong-Min Kim et al
EPI_ISL_497969	SouthKorea/KCDC2068/2020	2020-02-19	Asia	South Korea	Division of Viral Diseases, Center for Laboratory Control of Infectious Diseases, Korea Centers for Diseases Control and Prevention	Division of Viral Diseases, Center for Laboratory Control of Infectious Diseases, Korea Centers for Diseases Control and Prevention	Jeong-Min Kim et al
EPI_ISL_497970	SouthKorea/KCDC2069/2020	2020-02-21	Asia	South Korea	Division of Viral Diseases, Center for Laboratory Control of Infectious Diseases, Korea Centers for Diseases Control and Prevention	Division of Viral Diseases, Center for Laboratory Control of Infectious Diseases, Korea Centers for Diseases Control and Prevention	Jeong-Min Kim et al
EPI_ISL_497971	SouthKorea/KCDC2070/2020	2020-02-20	Asia	South Korea	Division of Viral Diseases, Center for Laboratory Control of Infectious Diseases, Korea Centers for Diseases Control and Prevention	Division of Viral Diseases, Center for Laboratory Control of Infectious Diseases, Korea Centers for Diseases Control and Prevention	Jeong-Min Kim et al
EPI_ISL_497972	SouthKorea/KCDC2071/2020	2020-02-20	Asia	South Korea	Division of Viral Diseases, Center for Laboratory Control of Infectious Diseases, Korea Centers for Diseases Control and Prevention	Division of Viral Diseases, Center for Laboratory Control of Infectious Diseases, Korea Centers for Diseases Control and Prevention	Jeong-Min Kim et al
EPI_ISL_497973	SouthKorea/KCDC2072/2020	2020-02-20	Asia	South Korea	Division of Viral Diseases, Center for Laboratory Control of Infectious Diseases, Korea Centers for Diseases Control and Prevention	Division of Viral Diseases, Center for Laboratory Control of Infectious Diseases, Korea Centers for Diseases Control and Prevention	Jeong-Min Kim et al
EPI_ISL_497974	SouthKorea/KCDC2073/2020	2020-02-20	Asia	South Korea	Division of Viral Diseases, Center for Laboratory Control of Infectious Diseases, Korea Centers for Diseases Control and Prevention	Division of Viral Diseases, Center for Laboratory Control of Infectious Diseases, Korea Centers for Diseases Control and Prevention	Jeong-Min Kim et al
EPI_ISL_497975	SouthKorea/KCDC2074/2020	2020-02-21	Asia	South Korea	Division of Viral Diseases, Center for Laboratory Control of Infectious Diseases, Korea Centers for Diseases Control and Prevention	Division of Viral Diseases, Center for Laboratory Control of Infectious Diseases, Korea Centers for Diseases Control and Prevention	Jeong-Min Kim et al
EPI_ISL_497976	SouthKorea/KCDC2075/2020	2020-02-21	Asia	South Korea	Division of Viral Diseases, Center for Laboratory Control of Infectious Diseases, Korea Centers for Diseases Control and Prevention	Division of Viral Diseases, Center for Laboratory Control of Infectious Diseases, Korea Centers for Diseases Control and Prevention	Jeong-Min Kim et al
EPI_ISL_497977	SouthKorea/KCDC2076/2020	2020-02-21	Asia	South Korea	Division of Viral Diseases, Center for Laboratory Control of Infectious Diseases, Korea Centers for Diseases Control and Prevention	Division of Viral Diseases, Center for Laboratory Control of Infectious Diseases, Korea Centers for Diseases Control and Prevention	Jeong-Min Kim et al
EPI_ISL_497978	SouthKorea/KCDC2077/2020	2020-02-21	Asia	South Korea	Division of Viral Diseases, Center for Laboratory Control of Infectious Diseases, Korea Centers for Diseases Control and Prevention	Division of Viral Diseases, Center for Laboratory Control of Infectious Diseases, Korea Centers for Diseases Control and Prevention	Jeong-Min Kim et al
EPI_ISL_497979	SouthKorea/KCDC2078/2020	2020-02-21	Asia	South Korea	Division of Viral Diseases, Center for Laboratory Control of Infectious Diseases, Korea Centers for Diseases Control and Prevention	Division of Viral Diseases, Center for Laboratory Control of Infectious Diseases, Korea Centers for Diseases Control and Prevention	Jeong-Min Kim et al
EPI_ISL_497980	SouthKorea/KCDC2079/2020	2020-02-21	Asia	South Korea	Division of Viral Diseases, Center for Laboratory Control of Infectious Diseases, Korea Centers for Diseases Control and Prevention	Division of Viral Diseases, Center for Laboratory Control of Infectious Diseases, Korea Centers for Diseases Control and Prevention	Jeong-Min Kim et al
EPI_ISL_497981	SouthKorea/KCDC2080/2020	2020-02-21	Asia	South Korea	Division of Viral Diseases, Center for Laboratory Control of Infectious Diseases, Korea Centers for Diseases Control and Prevention	Division of Viral Diseases, Center for Laboratory Control of Infectious Diseases, Korea Centers for Diseases Control and Prevention	Jeong-Min Kim et al
EPI_ISL_497982	SouthKorea/KCDC2081/2020	2020-02-21	Asia	South Korea	Division of Viral Diseases, Center for Laboratory Control of Infectious Diseases, Korea Centers for Diseases Control and Prevention	Division of Viral Diseases, Center for Laboratory Control of Infectious Diseases, Korea Centers for Diseases Control and Prevention	Jeong-Min Kim et al
EPI_ISL_497983	SouthKorea/KCDC2082/2020	2020-02-22	Asia	South Korea	Division of Viral Diseases, Center for Laboratory Control of Infectious Diseases, Korea Centers for Diseases Control and Prevention	Division of Viral Diseases, Center for Laboratory Control of Infectious Diseases, Korea Centers for Diseases Control and Prevention	Jeong-Min Kim et al
EPI_ISL_497984	SouthKorea/KCDC2083/2020	2020-02-21	Asia	South Korea	Division of Viral Diseases, Center for Laboratory Control of Infectious Diseases, Korea Centers for Diseases Control and Prevention	Division of Viral Diseases, Center for Laboratory Control of Infectious Diseases, Korea Centers for Diseases Control and Prevention	Jeong-Min Kim et al
EPI_ISL_497985	SouthKorea/KCDC2084/2020	2020-02-22	Asia	South Korea	Division of Viral Diseases, Center for Laboratory Control of Infectious Diseases, Korea Centers for Diseases Control and Prevention	Division of Viral Diseases, Center for Laboratory Control of Infectious Diseases, Korea Centers for Diseases Control and Prevention	Jeong-Min Kim et al
EPI_ISL_497986	SouthKorea/KCDC2085/2020	2020-02-24	Asia	South Korea	Division of Viral Diseases, Center for Laboratory Control of Infectious Diseases, Korea Centers for Diseases Control and Prevention	Division of Viral Diseases, Center for Laboratory Control of Infectious Diseases, Korea Centers for Diseases Control and Prevention	Jeong-Min Kim et al
EPI_ISL_497987	SouthKorea/KCDC2086/2020	2020-02-22	Asia	South Korea	Division of Viral Diseases, Center for Laboratory Control of Infectious Diseases, Korea Centers for Diseases Control and Prevention	Division of Viral Diseases, Center for Laboratory Control of Infectious Diseases, Korea Centers for Diseases Control and Prevention	Jeong-Min Kim et al
EPI_ISL_497988	SouthKorea/KCDC2087/2020	2020-02-23	Asia	South Korea	Division of Viral Diseases, Center for Laboratory Control of Infectious Diseases, Korea Centers for Diseases Control and Prevention	Division of Viral Diseases, Center for Laboratory Control of Infectious Diseases, Korea Centers for Diseases Control and Prevention	Jeong-Min Kim et al
EPI_ISL_497989	SouthKorea/KCDC2088/2020	2020-02-22	Asia	South Korea	Division of Viral Diseases, Center for Laboratory Control of Infectious Diseases, Korea Centers for Diseases Control and Prevention	Division of Viral Diseases, Center for Laboratory Control of Infectious Diseases, Korea Centers for Diseases Control and Prevention	Jeong-Min Kim et al
EPI_ISL_497990	SouthKorea/KCDC2089/2020	2020-02-24	Asia	South Korea	Division of Viral Diseases, Center for Laboratory Control of Infectious Diseases, Korea Centers for Diseases Control and Prevention	Division of Viral Diseases, Center for Laboratory Control of Infectious Diseases, Korea Centers for Diseases Control and Prevention	Jeong-Min Kim et al
EPI_ISL_497991	SouthKorea/KCDC2090/2020	2020-02-21	Asia	South Korea	Division of Viral Diseases, Center for Laboratory Control of Infectious Diseases, Korea Centers for Diseases Control and Prevention	Division of Viral Diseases, Center for Laboratory Control of Infectious Diseases, Korea Centers for Diseases Control and Prevention	Jeong-Min Kim et al
EPI_ISL_497992	SouthKorea/KCDC2091/2020	2020-02-21	Asia	South Korea	Division of Viral Diseases, Center for Laboratory Control of Infectious Diseases, Korea Centers for Diseases Control and Prevention	Division of Viral Diseases, Center for Laboratory Control of Infectious Diseases, Korea Centers for Diseases Control and Prevention	Jeong-Min Kim et al
EPI_ISL_497993	SouthKorea/KCDC2092/2020	2020-02-21	Asia	South Korea	Division of Viral Diseases, Center for Laboratory Control of Infectious Diseases, Korea Centers for Diseases Control and Prevention	Division of Viral Diseases, Center for Laboratory Control of Infectious Diseases, Korea Centers for Diseases Control and Prevention	Jeong-Min Kim et al
EPI_ISL_497994	SouthKorea/KCDC2093/2020	2020-02-23	Asia	South Korea	Division of Viral Diseases, Center for Laboratory Control of Infectious Diseases, Korea Centers for Diseases Control and Prevention	Division of Viral Diseases, Center for Laboratory Control of Infectious Diseases, Korea Centers for Diseases Control and Prevention	Jeong-Min Kim et al
EPI_ISL_497995	SouthKorea/KCDC2094/2020	2020-02-26	Asia	South Korea	Division of Viral Diseases, Center for Laboratory Control of Infectious Diseases, Korea Centers for Diseases Control and Prevention	Division of Viral Diseases, Center for Laboratory Control of Infectious Diseases, Korea Centers for Diseases Control and Prevention	Jeong-Min Kim et al
EPI_ISL_497996	SouthKorea/KCDC2095/2020	2020-02-27	Asia	South Korea	Division of Viral Diseases, Center for Laboratory Control of Infectious Diseases, Korea Centers for Diseases Control and Prevention	Division of Viral Diseases, Center for Laboratory Control of Infectious Diseases, Korea Centers for Diseases Control and Prevention	Jeong-Min Kim et al
EPI_ISL_497997	SouthKorea/KCDC2096/2020	2020-03-01	Asia	South Korea	Division of Viral Diseases, Center for Laboratory Control of Infectious Diseases, Korea Centers for Diseases Control and Prevention	Division of Viral Diseases, Center for Laboratory Control of Infectious Diseases, Korea Centers for Diseases Control and Prevention	Jeong-Min Kim et al
EPI_ISL_497998	SouthKorea/KCDC2097/2020	2020-02-27	Asia	South Korea	Division of Viral Diseases, Center for Laboratory Control of Infectious Diseases, Korea Centers for Diseases Control and Prevention	Division of Viral Diseases, Center for Laboratory Control of Infectious Diseases, Korea Centers for Diseases Control and Prevention	Jeong-Min Kim et al
EPI_ISL_497999	SouthKorea/KCDC2098/2020	2020-03-04	Asia	South Korea	Division of Viral Diseases, Center for Laboratory Control of Infectious Diseases, Korea Centers for Diseases Control and Prevention	Division of Viral Diseases, Center for Laboratory Control of Infectious Diseases, Korea Centers for Diseases Control and Prevention	Jeong-Min Kim et al
EPI_ISL_498000	SouthKorea/KCDC2099/2020	2020-03-04	Asia	South Korea	Division of Viral Diseases, Center for Laboratory Control of Infectious Diseases, Korea Centers for Diseases Control and Prevention	Division of Viral Diseases, Center for Laboratory Control of Infectious Diseases, Korea Centers for Diseases Control and Prevention	Jeong-Min Kim et al
EPI_ISL_498001	SouthKorea/KCDC2100/2020	2020-03-04	Asia	South Korea	Division of Viral Diseases, Center for Laboratory Control of Infectious Diseases, Korea Centers for Diseases Control and Prevention	Division of Viral Diseases, Center for Laboratory Control of Infectious Diseases, Korea Centers for Diseases Control and Prevention	Jeong-Min Kim et al
EPI_ISL_498002	SouthKorea/KCDC2101/2020	2020-03-05	Asia	South Korea	Division of Viral Diseases, Center for Laboratory Control of Infectious Diseases, Korea Centers for Diseases Control and Prevention	Division of Viral Diseases, Center for Laboratory Control of Infectious Diseases, Korea Centers for Diseases Control and Prevention	Jeong-Min Kim et al
EPI_ISL_498003	SouthKorea/KCDC2102/2020	2020-03-04	Asia	South Korea	Division of Viral Diseases, Center for Laboratory Control of Infectious Diseases, Korea Centers for Diseases Control and Prevention	Division of Viral Diseases, Center for Laboratory Control of Infectious Diseases, Korea Centers for Diseases Control and Prevention	Jeong-Min Kim et al
EPI_ISL_498004	SouthKorea/KCDC2103/2020	2020-03-09	Asia	South Korea	Division of Viral Diseases, Center for Laboratory Control of Infectious Diseases, Korea Centers for Diseases Control and Prevention	Division of Viral Diseases, Center for Laboratory Control of Infectious Diseases, Korea Centers for Diseases Control and Prevention	Jeong-Min Kim et al
EPI_ISL_498005	SouthKorea/KCDC2104/2020	2020-03-09	Asia	South Korea	Division of Viral Diseases, Center for Laboratory Control of Infectious Diseases, Korea Centers for Diseases Control and Prevention	Division of Viral Diseases, Center for Laboratory Control of Infectious Diseases, Korea Centers for Diseases Control and Prevention	Jeong-Min Kim et al
EPI_ISL_498006	SouthKorea/KCDC2105/2020	2020-03-10	Asia	South Korea	Division of Viral Diseases, Center for Laboratory Control of Infectious Diseases, Korea Centers for Diseases Control and Prevention	Division of Viral Diseases, Center for Laboratory Control of Infectious Diseases, Korea Centers for Diseases Control and Prevention	Jeong-Min Kim et al
EPI_ISL_498007	SouthKorea/KCDC2106/2020	2020-03-10	Asia	South Korea	Division of Viral Diseases, Center for Laboratory Control of Infectious Diseases, Korea Centers for Diseases Control and Prevention	Division of Viral Diseases, Center for Laboratory Control of Infectious Diseases, Korea Centers for Diseases Control and Prevention	Jeong-Min Kim et al
EPI_ISL_498008	SouthKorea/KCDC2107/2020	2020-03-10	Asia	South Korea	Division of Viral Diseases, Center for Laboratory Control of Infectious Diseases, Korea Centers for Diseases Control and Prevention	Division of Viral Diseases, Center for Laboratory Control of Infectious Diseases, Korea Centers for Diseases Control and Prevention	Jeong-Min Kim et al
EPI_ISL_498009	SouthKorea/KCDC2108/2020	2020-03-12	Asia	South Korea	Division of Viral Diseases, Center for Laboratory Control of Infectious Diseases, Korea Centers for Diseases Control and Prevention	Division of Viral Diseases, Center for Laboratory Control of Infectious Diseases, Korea Centers for Diseases Control and Prevention	Jeong-Min Kim et al
EPI_ISL_498010	SouthKorea/KCDC2109/2020	2020-03-11	Asia	South Korea	Division of Viral Diseases, Center for Laboratory Control of Infectious Diseases, Korea Centers for Diseases Control and Prevention	Division of Viral Diseases, Center for Laboratory Control of Infectious Diseases, Korea Centers for Diseases Control and Prevention	Jeong-Min Kim et al
EPI_ISL_498011	SouthKorea/KCDC2110/2020	2020-03-12	Asia	South Korea	Division of Viral Diseases, Center for Laboratory Control of Infectious Diseases, Korea Centers for Diseases Control and Prevention	Division of Viral Diseases, Center for Laboratory Control of Infectious Diseases, Korea Centers for Diseases Control and Prevention	Jeong-Min Kim et al
EPI_ISL_498012	SouthKorea/KCDC2111/2020	2020-03-12	Asia	South Korea	Division of Viral Diseases, Center for Laboratory Control of Infectious Diseases, Korea Centers for Diseases Control and Prevention	Division of Viral Diseases, Center for Laboratory Control of Infectious Diseases, Korea Centers for Diseases Control and Prevention	Jeong-Min Kim et al
EPI_ISL_498013	SouthKorea/KCDC2112/2020	2020-03-11	Asia	South Korea	Division of Viral Diseases, Center for Laboratory Control of Infectious Diseases, Korea Centers for Diseases Control and Prevention	Division of Viral Diseases, Center for Laboratory Control of Infectious Diseases, Korea Centers for Diseases Control and Prevention	Jeong-Min Kim et al
EPI_ISL_498014	SouthKorea/KCDC2113/2020	2020-03-12	Asia	South Korea	Division of Viral Diseases, Center for Laboratory Control of Infectious Diseases, Korea Centers for Diseases Control and Prevention	Division of Viral Diseases, Center for Laboratory Control of Infectious Diseases, Korea Centers for Diseases Control and Prevention	Jeong-Min Kim et al
EPI_ISL_498015	SouthKorea/KCDC2114/2020	2020-03-12	Asia	South Korea	Division of Viral Diseases, Center for Laboratory Control of Infectious Diseases, Korea Centers for Diseases Control and Prevention	Division of Viral Diseases, Center for Laboratory Control of Infectious Diseases, Korea Centers for Diseases Control and Prevention	Jeong-Min Kim et al
EPI_ISL_498016	SouthKorea/KCDC2115/2020	2020-03-12	Asia	South Korea	Division of Viral Diseases, Center for Laboratory Control of Infectious Diseases, Korea Centers for Diseases Control and Prevention	Division of Viral Diseases, Center for Laboratory Control of Infectious Diseases, Korea Centers for Diseases Control and Prevention	Jeong-Min Kim et al
EPI_ISL_498017	SouthKorea/KCDC2116/2020	2020-03-14	Asia	South Korea	Division of Viral Diseases, Center for Laboratory Control of Infectious Diseases, Korea Centers for Diseases Control and Prevention	Division of Viral Diseases, Center for Laboratory Control of Infectious Diseases, Korea Centers for Diseases Control and Prevention	Jeong-Min Kim et al
EPI_ISL_498018	SouthKorea/KCDC2117/2020	2020-03-15	Asia	South Korea	Division of Viral Diseases, Center for Laboratory Control of Infectious Diseases, Korea Centers for Diseases Control and Prevention	Division of Viral Diseases, Center for Laboratory Control of Infectious Diseases, Korea Centers for Diseases Control and Prevention	Jeong-Min Kim et al
EPI_ISL_498019	SouthKorea/KCDC2118/2020	2020-03-15	Asia	South Korea	Division of Viral Diseases, Center for Laboratory Control of Infectious Diseases, Korea Centers for Diseases Control and Prevention	Division of Viral Diseases, Center for Laboratory Control of Infectious Diseases, Korea Centers for Diseases Control and Prevention	Jeong-Min Kim et al
EPI_ISL_498020	SouthKorea/KCDC2119/2020	2020-03-15	Asia	South Korea	Division of Viral Diseases, Center for Laboratory Control of Infectious Diseases, Korea Centers for Diseases Control and Prevention	Division of Viral Diseases, Center for Laboratory Control of Infectious Diseases, Korea Centers for Diseases Control and Prevention	Jeong-Min Kim et al
EPI_ISL_498021	SouthKorea/KCDC2120/2020	2020-03-15	Asia	South Korea	Division of Viral Diseases, Center for Laboratory Control of Infectious Diseases, Korea Centers for Diseases Control and Prevention	Division of Viral Diseases, Center for Laboratory Control of Infectious Diseases, Korea Centers for Diseases Control and Prevention	Jeong-Min Kim et al
EPI_ISL_498022	SouthKorea/KCDC2121/2020	2020-03-15	Asia	South Korea	Division of Viral Diseases, Center for Laboratory Control of Infectious Diseases, Korea Centers for Diseases Control and Prevention	Division of Viral Diseases, Center for Laboratory Control of Infectious Diseases, Korea Centers for Diseases Control and Prevention	Jeong-Min Kim et al
EPI_ISL_498023	SouthKorea/KCDC2122/2020	2020-03-15	Asia	South Korea	Division of Viral Diseases, Center for Laboratory Control of Infectious Diseases, Korea Centers for Diseases Control and Prevention	Division of Viral Diseases, Center for Laboratory Control of Infectious Diseases, Korea Centers for Diseases Control and Prevention	Jeong-Min Kim et al
EPI_ISL_498024	SouthKorea/KCDC2123/2020	2020-03-15	Asia	South Korea	Division of Viral Diseases, Center for Laboratory Control of Infectious Diseases, Korea Centers for Diseases Control and Prevention	Division of Viral Diseases, Center for Laboratory Control of Infectious Diseases, Korea Centers for Diseases Control and Prevention	Jeong-Min Kim et al
EPI_ISL_498025	SouthKorea/KCDC2124/2020	2020-03-15	Asia	South Korea	Division of Viral Diseases, Center for Laboratory Control of Infectious Diseases, Korea Centers for Diseases Control and Prevention	Division of Viral Diseases, Center for Laboratory Control of Infectious Diseases, Korea Centers for Diseases Control and Prevention	Jeong-Min Kim et al
EPI_ISL_498026	SouthKorea/KCDC2125/2020	2020-03-15	Asia	South Korea	Division of Viral Diseases, Center for Laboratory Control of Infectious Diseases, Korea Centers for Diseases Control and Prevention	Division of Viral Diseases, Center for Laboratory Control of Infectious Diseases, Korea Centers for Diseases Control and Prevention	Jeong-Min Kim et al
EPI_ISL_498027	SouthKorea/KCDC2126/2020	2020-03-15	Asia	South Korea	Division of Viral Diseases, Center for Laboratory Control of Infectious Diseases, Korea Centers for Diseases Control and Prevention	Division of Viral Diseases, Center for Laboratory Control of Infectious Diseases, Korea Centers for Diseases Control and Prevention	Jeong-Min Kim et al
EPI_ISL_498028	SouthKorea/KCDC2127/2020	2020-03-15	Asia	South Korea	Division of Viral Diseases, Center for Laboratory Control of Infectious Diseases, Korea Centers for Diseases Control and Prevention	Division of Viral Diseases, Center for Laboratory Control of Infectious Diseases, Korea Centers for Diseases Control and Prevention	Jeong-Min Kim et al
EPI_ISL_498029	SouthKorea/KCDC2128/2020	2020-03-15	Asia	South Korea	Division of Viral Diseases, Center for Laboratory Control of Infectious Diseases, Korea Centers for Diseases Control and Prevention	Division of Viral Diseases, Center for Laboratory Control of Infectious Diseases, Korea Centers for Diseases Control and Prevention	Jeong-Min Kim et al
EPI_ISL_498030	SouthKorea/KCDC2129/2020	2020-03-16	Asia	South Korea	Division of Viral Diseases, Center for Laboratory Control of Infectious Diseases, Korea Centers for Diseases Control and Prevention	Division of Viral Diseases, Center for Laboratory Control of Infectious Diseases, Korea Centers for Diseases Control and Prevention	Jeong-Min Kim et al
EPI_ISL_498031	SouthKorea/KCDC2130/2020	2020-03-16	Asia	South Korea	Division of Viral Diseases, Center for Laboratory Control of Infectious Diseases, Korea Centers for Diseases Control and Prevention	Division of Viral Diseases, Center for Laboratory Control of Infectious Diseases, Korea Centers for Diseases Control and Prevention	Jeong-Min Kim et al
EPI_ISL_498032	SouthKorea/KCDC2131/2020	2020-03-17	Asia	South Korea	Division of Viral Diseases, Center for Laboratory Control of Infectious Diseases, Korea Centers for Diseases Control and Prevention	Division of Viral Diseases, Center for Laboratory Control of Infectious Diseases, Korea Centers for Diseases Control and Prevention	Jeong-Min Kim et al
EPI_ISL_498033	SouthKorea/KCDC2132/2020	2020-03-17	Asia	South Korea	Division of Viral Diseases, Center for Laboratory Control of Infectious Diseases, Korea Centers for Diseases Control and Prevention	Division of Viral Diseases, Center for Laboratory Control of Infectious Diseases, Korea Centers for Diseases Control and Prevention	Jeong-Min Kim et al
EPI_ISL_498034	SouthKorea/KCDC2133/2020	2020-03-20	Asia	South Korea	Division of Viral Diseases, Center for Laboratory Control of Infectious Diseases, Korea Centers for Diseases Control and Prevention	Division of Viral Diseases, Center for Laboratory Control of Infectious Diseases, Korea Centers for Diseases Control and Prevention	Jeong-Min Kim et al
EPI_ISL_498035	SouthKorea/KCDC2134/2020	2020-03-20	Asia	South Korea	Division of Viral Diseases, Center for Laboratory Control of Infectious Diseases, Korea Centers for Diseases Control and Prevention	Division of Viral Diseases, Center for Laboratory Control of Infectious Diseases, Korea Centers for Diseases Control and Prevention	Jeong-Min Kim et al
EPI_ISL_498036	SouthKorea/KCDC2135/2020	2020-03-16	Asia	South Korea	Division of Viral Diseases, Center for Laboratory Control of Infectious Diseases, Korea Centers for Diseases Control and Prevention	Division of Viral Diseases, Center for Laboratory Control of Infectious Diseases, Korea Centers for Diseases Control and Prevention	Jeong-Min Kim et al
EPI_ISL_498037	SouthKorea/KCDC2136/2020	2020-03-18	Asia	South Korea	Division of Viral Diseases, Center for Laboratory Control of Infectious Diseases, Korea Centers for Diseases Control and Prevention	Division of Viral Diseases, Center for Laboratory Control of Infectious Diseases, Korea Centers for Diseases Control and Prevention	Jeong-Min Kim et al
EPI_ISL_498038	SouthKorea/KCDC2137/2020	2020-03-20	Asia	South Korea	Division of Viral Diseases, Center for Laboratory Control of Infectious Diseases, Korea Centers for Diseases Control and Prevention	Division of Viral Diseases, Center for Laboratory Control of Infectious Diseases, Korea Centers for Diseases Control and Prevention	Jeong-Min Kim et al
EPI_ISL_498039	SouthKorea/KCDC2138/2020	2020-03-20	Asia	South Korea	Division of Viral Diseases, Center for Laboratory Control of Infectious Diseases, Korea Centers for Diseases Control and Prevention	Division of Viral Diseases, Center for Laboratory Control of Infectious Diseases, Korea Centers for Diseases Control and Prevention	Jeong-Min Kim et al
EPI_ISL_498040	SouthKorea/KCDC2139/2020	2020-03-20	Asia	South Korea	Division of Viral Diseases, Center for Laboratory Control of Infectious Diseases, Korea Centers for Diseases Control and Prevention	Division of Viral Diseases, Center for Laboratory Control of Infectious Diseases, Korea Centers for Diseases Control and Prevention	Jeong-Min Kim et al
EPI_ISL_498041	SouthKorea/KCDC2140/2020	2020-03-19	Asia	South Korea	Division of Viral Diseases, Center for Laboratory Control of Infectious Diseases, Korea Centers for Diseases Control and Prevention	Division of Viral Diseases, Center for Laboratory Control of Infectious Diseases, Korea Centers for Diseases Control and Prevention	Jeong-Min Kim et al
EPI_ISL_498042	SouthKorea/KCDC2141/2020	2020-03-23	Asia	South Korea	Division of Viral Diseases, Center for Laboratory Control of Infectious Diseases, Korea Centers for Diseases Control and Prevention	Division of Viral Diseases, Center for Laboratory Control of Infectious Diseases, Korea Centers for Diseases Control and Prevention	Jeong-Min Kim et al
EPI_ISL_498043	SouthKorea/KCDC2142/2020	2020-03-21	Asia	South Korea	Division of Viral Diseases, Center for Laboratory Control of Infectious Diseases, Korea Centers for Diseases Control and Prevention	Division of Viral Diseases, Center for Laboratory Control of Infectious Diseases, Korea Centers for Diseases Control and Prevention	Jeong-Min Kim et al
EPI_ISL_498044	SouthKorea/KCDC2143/2020	2020-03-22	Asia	South Korea	Division of Viral Diseases, Center for Laboratory Control of Infectious Diseases, Korea Centers for Diseases Control and Prevention	Division of Viral Diseases, Center for Laboratory Control of Infectious Diseases, Korea Centers for Diseases Control and Prevention	Jeong-Min Kim et al
EPI_ISL_498045	SouthKorea/KCDC2144/2020	2020-03-22	Asia	South Korea	Division of Viral Diseases, Center for Laboratory Control of Infectious Diseases, Korea Centers for Diseases Control and Prevention	Division of Viral Diseases, Center for Laboratory Control of Infectious Diseases, Korea Centers for Diseases Control and Prevention	Jeong-Min Kim et al
EPI_ISL_498046	SouthKorea/KCDC2145/2020	2020-03-22	Asia	South Korea	Division of Viral Diseases, Center for Laboratory Control of Infectious Diseases, Korea Centers for Diseases Control and Prevention	Division of Viral Diseases, Center for Laboratory Control of Infectious Diseases, Korea Centers for Diseases Control and Prevention	Jeong-Min Kim et al
EPI_ISL_498047	SouthKorea/KCDC2146/2020	2020-03-21	Asia	South Korea	Division of Viral Diseases, Center for Laboratory Control of Infectious Diseases, Korea Centers for Diseases Control and Prevention	Division of Viral Diseases, Center for Laboratory Control of Infectious Diseases, Korea Centers for Diseases Control and Prevention	Jeong-Min Kim et al
EPI_ISL_498048	SouthKorea/KCDC2147/2020	2020-03-23	Asia	South Korea	Division of Viral Diseases, Center for Laboratory Control of Infectious Diseases, Korea Centers for Diseases Control and Prevention	Division of Viral Diseases, Center for Laboratory Control of Infectious Diseases, Korea Centers for Diseases Control and Prevention	Jeong-Min Kim et al
EPI_ISL_498049	SouthKorea/KCDC2148/2020	2020-03-22	Asia	South Korea	Division of Viral Diseases, Center for Laboratory Control of Infectious Diseases, Korea Centers for Diseases Control and Prevention	Division of Viral Diseases, Center for Laboratory Control of Infectious Diseases, Korea Centers for Diseases Control and Prevention	Jeong-Min Kim et al
EPI_ISL_498050	SouthKorea/KCDC2149/2020	2020-03-22	Asia	South Korea	Division of Viral Diseases, Center for Laboratory Control of Infectious Diseases, Korea Centers for Diseases Control and Prevention	Division of Viral Diseases, Center for Laboratory Control of Infectious Diseases, Korea Centers for Diseases Control and Prevention	Jeong-Min Kim et al
EPI_ISL_498051	SouthKorea/KCDC2150/2020	2020-03-22	Asia	South Korea	Division of Viral Diseases, Center for Laboratory Control of Infectious Diseases, Korea Centers for Diseases Control and Prevention	Division of Viral Diseases, Center for Laboratory Control of Infectious Diseases, Korea Centers for Diseases Control and Prevention	Jeong-Min Kim et al
EPI_ISL_498052	SouthKorea/KCDC2151/2020	2020-03-23	Asia	South Korea	Division of Viral Diseases, Center for Laboratory Control of Infectious Diseases, Korea Centers for Diseases Control and Prevention	Division of Viral Diseases, Center for Laboratory Control of Infectious Diseases, Korea Centers for Diseases Control and Prevention	Jeong-Min Kim et al
EPI_ISL_498053	SouthKorea/KCDC2152/2020	2020-03-23	Asia	South Korea	Division of Viral Diseases, Center for Laboratory Control of Infectious Diseases, Korea Centers for Diseases Control and Prevention	Division of Viral Diseases, Center for Laboratory Control of Infectious Diseases, Korea Centers for Diseases Control and Prevention	Jeong-Min Kim et al
EPI_ISL_506947	SouthKorea/KCDC2153/2020	2020-02-24	Asia	South Korea	Division of Viral Diseases, Center for Laboratory Control of Infectious Diseases, Korea Centers for Diseases Control and Prevention	Division of Viral Diseases, Center for Laboratory Control of Infectious Diseases, Korea Centers for Diseases Control and Prevention	Jeong-Min Kim et al
EPI_ISL_506948	SouthKorea/KCDC2154/2020	2020-02-27	Asia	South Korea	Division of Viral Diseases, Center for Laboratory Control of Infectious Diseases, Korea Centers for Diseases Control and Prevention	Division of Viral Diseases, Center for Laboratory Control of Infectious Diseases, Korea Centers for Diseases Control and Prevention	Jeong-Min Kim et al
EPI_ISL_506949	SouthKorea/KCDC2155/2020	2020-02-27	Asia	South Korea	Division of Viral Diseases, Center for Laboratory Control of Infectious Diseases, Korea Centers for Diseases Control and Prevention	Division of Viral Diseases, Center for Laboratory Control of Infectious Diseases, Korea Centers for Diseases Control and Prevention	Jeong-Min Kim et al
EPI_ISL_506950	SouthKorea/KCDC2156/2020	2020-02-28	Asia	South Korea	Division of Viral Diseases, Center for Laboratory Control of Infectious Diseases, Korea Centers for Diseases Control and Prevention	Division of Viral Diseases, Center for Laboratory Control of Infectious Diseases, Korea Centers for Diseases Control and Prevention	Jeong-Min Kim et al
EPI_ISL_506951	SouthKorea/KCDC2157/2020	2020-02-29	Asia	South Korea	Division of Viral Diseases, Center for Laboratory Control of Infectious Diseases, Korea Centers for Diseases Control and Prevention	Division of Viral Diseases, Center for Laboratory Control of Infectious Diseases, Korea Centers for Diseases Control and Prevention	Jeong-Min Kim et al
EPI_ISL_506952	SouthKorea/KCDC2158/2020	2020-02-28	Asia	South Korea	Division of Viral Diseases, Center for Laboratory Control of Infectious Diseases, Korea Centers for Diseases Control and Prevention	Division of Viral Diseases, Center for Laboratory Control of Infectious Diseases, Korea Centers for Diseases Control and Prevention	Jeong-Min Kim et al
EPI_ISL_506953	SouthKorea/KCDC2159/2020	2020-02-28	Asia	South Korea	Division of Viral Diseases, Center for Laboratory Control of Infectious Diseases, Korea Centers for Diseases Control and Prevention	Division of Viral Diseases, Center for Laboratory Control of Infectious Diseases, Korea Centers for Diseases Control and Prevention	Jeong-Min Kim et al
EPI_ISL_506954	SouthKorea/KCDC2160/2020	2020-03-07	Asia	South Korea	Division of Viral Diseases, Center for Laboratory Control of Infectious Diseases, Korea Centers for Diseases Control and Prevention	Division of Viral Diseases, Center for Laboratory Control of Infectious Diseases, Korea Centers for Diseases Control and Prevention	Jeong-Min Kim et al
EPI_ISL_506955	SouthKorea/KCDC2161/2020	2020-03-06	Asia	South Korea	Division of Viral Diseases, Center for Laboratory Control of Infectious Diseases, Korea Centers for Diseases Control and Prevention	Division of Viral Diseases, Center for Laboratory Control of Infectious Diseases, Korea Centers for Diseases Control and Prevention	Jeong-Min Kim et al
EPI_ISL_506956	SouthKorea/KCDC2162/2020	2020-03-08	Asia	South Korea	Division of Viral Diseases, Center for Laboratory Control of Infectious Diseases, Korea Centers for Diseases Control and Prevention	Division of Viral Diseases, Center for Laboratory Control of Infectious Diseases, Korea Centers for Diseases Control and Prevention	Jeong-Min Kim et al
EPI_ISL_506957	SouthKorea/KCDC2163/2020	2020-03-09	Asia	South Korea	Division of Viral Diseases, Center for Laboratory Control of Infectious Diseases, Korea Centers for Diseases Control and Prevention	Division of Viral Diseases, Center for Laboratory Control of Infectious Diseases, Korea Centers for Diseases Control and Prevention	Jeong-Min Kim et al
EPI_ISL_506958	SouthKorea/KCDC2164/2020	2020-03-09	Asia	South Korea	Division of Viral Diseases, Center for Laboratory Control of Infectious Diseases, Korea Centers for Diseases Control and Prevention	Division of Viral Diseases, Center for Laboratory Control of Infectious Diseases, Korea Centers for Diseases Control and Prevention	Jeong-Min Kim et al
EPI_ISL_506959	SouthKorea/KCDC2165/2020	2020-03-09	Asia	South Korea	Division of Viral Diseases, Center for Laboratory Control of Infectious Diseases, Korea Centers for Diseases Control and Prevention	Division of Viral Diseases, Center for Laboratory Control of Infectious Diseases, Korea Centers for Diseases Control and Prevention	Jeong-Min Kim et al
EPI_ISL_506960	SouthKorea/KCDC2166/2020	2020-03-09	Asia	South Korea	Division of Viral Diseases, Center for Laboratory Control of Infectious Diseases, Korea Centers for Diseases Control and Prevention	Division of Viral Diseases, Center for Laboratory Control of Infectious Diseases, Korea Centers for Diseases Control and Prevention	Jeong-Min Kim et al
EPI_ISL_506961	SouthKorea/KCDC2167/2020	2020-03-09	Asia	South Korea	Division of Viral Diseases, Center for Laboratory Control of Infectious Diseases, Korea Centers for Diseases Control and Prevention	Division of Viral Diseases, Center for Laboratory Control of Infectious Diseases, Korea Centers for Diseases Control and Prevention	Jeong-Min Kim et al
EPI_ISL_506962	SouthKorea/KCDC2168/2020	2020-03-09	Asia	South Korea	Division of Viral Diseases, Center for Laboratory Control of Infectious Diseases, Korea Centers for Diseases Control and Prevention	Division of Viral Diseases, Center for Laboratory Control of Infectious Diseases, Korea Centers for Diseases Control and Prevention	Jeong-Min Kim et al
EPI_ISL_506963	SouthKorea/KCDC2169/2020	2020-03-09	Asia	South Korea	Division of Viral Diseases, Center for Laboratory Control of Infectious Diseases, Korea Centers for Diseases Control and Prevention	Division of Viral Diseases, Center for Laboratory Control of Infectious Diseases, Korea Centers for Diseases Control and Prevention	Jeong-Min Kim et al
EPI_ISL_506964	SouthKorea/KCDC2170/2020	2020-03-09	Asia	South Korea	Division of Viral Diseases, Center for Laboratory Control of Infectious Diseases, Korea Centers for Diseases Control and Prevention	Division of Viral Diseases, Center for Laboratory Control of Infectious Diseases, Korea Centers for Diseases Control and Prevention	Jeong-Min Kim et al
EPI_ISL_506965	SouthKorea/KCDC2171/2020	2020-03-23	Asia	South Korea	Division of Viral Diseases, Center for Laboratory Control of Infectious Diseases, Korea Centers for Diseases Control and Prevention	Division of Viral Diseases, Center for Laboratory Control of Infectious Diseases, Korea Centers for Diseases Control and Prevention	Jeong-Min Kim et al
EPI_ISL_506966	SouthKorea/KCDC2172/2020	2020-03-23	Asia	South Korea	Division of Viral Diseases, Center for Laboratory Control of Infectious Diseases, Korea Centers for Diseases Control and Prevention	Division of Viral Diseases, Center for Laboratory Control of Infectious Diseases, Korea Centers for Diseases Control and Prevention	Jeong-Min Kim et al
EPI_ISL_506967	SouthKorea/KCDC2173/2020	2020-03-23	Asia	South Korea	Division of Viral Diseases, Center for Laboratory Control of Infectious Diseases, Korea Centers for Diseases Control and Prevention	Division of Viral Diseases, Center for Laboratory Control of Infectious Diseases, Korea Centers for Diseases Control and Prevention	Jeong-Min Kim et al
EPI_ISL_506968	SouthKorea/KCDC2174/2020	2020-03-23	Asia	South Korea	Division of Viral Diseases, Center for Laboratory Control of Infectious Diseases, Korea Centers for Diseases Control and Prevention	Division of Viral Diseases, Center for Laboratory Control of Infectious Diseases, Korea Centers for Diseases Control and Prevention	Jeong-Min Kim et al
EPI_ISL_506969	SouthKorea/KCDC2175/2020	2020-03-23	Asia	South Korea	Division of Viral Diseases, Center for Laboratory Control of Infectious Diseases, Korea Centers for Diseases Control and Prevention	Division of Viral Diseases, Center for Laboratory Control of Infectious Diseases, Korea Centers for Diseases Control and Prevention	Jeong-Min Kim et al
EPI_ISL_506970	SouthKorea/KCDC2176/2020	2020-03-23	Asia	South Korea	Division of Viral Diseases, Center for Laboratory Control of Infectious Diseases, Korea Centers for Diseases Control and Prevention	Division of Viral Diseases, Center for Laboratory Control of Infectious Diseases, Korea Centers for Diseases Control and Prevention	Jeong-Min Kim et al
EPI_ISL_506971	SouthKorea/KCDC2177/2020	2020-03-24	Asia	South Korea	Division of Viral Diseases, Center for Laboratory Control of Infectious Diseases, Korea Centers for Diseases Control and Prevention	Division of Viral Diseases, Center for Laboratory Control of Infectious Diseases, Korea Centers for Diseases Control and Prevention	Jeong-Min Kim et al
EPI_ISL_506972	SouthKorea/KCDC2178/2020	2020-03-24	Asia	South Korea	Division of Viral Diseases, Center for Laboratory Control of Infectious Diseases, Korea Centers for Diseases Control and Prevention	Division of Viral Diseases, Center for Laboratory Control of Infectious Diseases, Korea Centers for Diseases Control and Prevention	Jeong-Min Kim et al
EPI_ISL_506973	SouthKorea/KCDC2179/2020	2020-03-24	Asia	South Korea	Division of Viral Diseases, Center for Laboratory Control of Infectious Diseases, Korea Centers for Diseases Control and Prevention	Division of Viral Diseases, Center for Laboratory Control of Infectious Diseases, Korea Centers for Diseases Control and Prevention	Jeong-Min Kim et al
EPI_ISL_506974	SouthKorea/KCDC2180/2020	2020-03-25	Asia	South Korea	Division of Viral Diseases, Center for Laboratory Control of Infectious Diseases, Korea Centers for Diseases Control and Prevention	Division of Viral Diseases, Center for Laboratory Control of Infectious Diseases, Korea Centers for Diseases Control and Prevention	Jeong-Min Kim et al
EPI_ISL_506975	SouthKorea/KCDC2181/2020	2020-03-25	Asia	South Korea	Division of Viral Diseases, Center for Laboratory Control of Infectious Diseases, Korea Centers for Diseases Control and Prevention	Division of Viral Diseases, Center for Laboratory Control of Infectious Diseases, Korea Centers for Diseases Control and Prevention	Jeong-Min Kim et al
EPI_ISL_506976	SouthKorea/KCDC2182/2020	2020-03-26	Asia	South Korea	Division of Viral Diseases, Center for Laboratory Control of Infectious Diseases, Korea Centers for Diseases Control and Prevention	Division of Viral Diseases, Center for Laboratory Control of Infectious Diseases, Korea Centers for Diseases Control and Prevention	Jeong-Min Kim et al
EPI_ISL_506977	SouthKorea/KCDC2183/2020	2020-03-26	Asia	South Korea	Division of Viral Diseases, Center for Laboratory Control of Infectious Diseases, Korea Centers for Diseases Control and Prevention	Division of Viral Diseases, Center for Laboratory Control of Infectious Diseases, Korea Centers for Diseases Control and Prevention	Jeong-Min Kim et al
EPI_ISL_506978	SouthKorea/KCDC2184/2020	2020-03-27	Asia	South Korea	Division of Viral Diseases, Center for Laboratory Control of Infectious Diseases, Korea Centers for Diseases Control and Prevention	Division of Viral Diseases, Center for Laboratory Control of Infectious Diseases, Korea Centers for Diseases Control and Prevention	Jeong-Min Kim et al
EPI_ISL_506979	SouthKorea/KCDC2185/2020	2020-03-26	Asia	South Korea	Division of Viral Diseases, Center for Laboratory Control of Infectious Diseases, Korea Centers for Diseases Control and Prevention	Division of Viral Diseases, Center for Laboratory Control of Infectious Diseases, Korea Centers for Diseases Control and Prevention	Jeong-Min Kim et al
EPI_ISL_506980	SouthKorea/KCDC2186/2020	2020-03-26	Asia	South Korea	Division of Viral Diseases, Center for Laboratory Control of Infectious Diseases, Korea Centers for Diseases Control and Prevention	Division of Viral Diseases, Center for Laboratory Control of Infectious Diseases, Korea Centers for Diseases Control and Prevention	Jeong-Min Kim et al
EPI_ISL_506981	SouthKorea/KCDC2187/2020	2020-03-27	Asia	South Korea	Division of Viral Diseases, Center for Laboratory Control of Infectious Diseases, Korea Centers for Diseases Control and Prevention	Division of Viral Diseases, Center for Laboratory Control of Infectious Diseases, Korea Centers for Diseases Control and Prevention	Jeong-Min Kim et al
EPI_ISL_506982	SouthKorea/KCDC2188/2020	2020-03-28	Asia	South Korea	Division of Viral Diseases, Center for Laboratory Control of Infectious Diseases, Korea Centers for Diseases Control and Prevention	Division of Viral Diseases, Center for Laboratory Control of Infectious Diseases, Korea Centers for Diseases Control and Prevention	Jeong-Min Kim et al
EPI_ISL_506983	SouthKorea/KCDC2189/2020	2020-03-28	Asia	South Korea	Division of Viral Diseases, Center for Laboratory Control of Infectious Diseases, Korea Centers for Diseases Control and Prevention	Division of Viral Diseases, Center for Laboratory Control of Infectious Diseases, Korea Centers for Diseases Control and Prevention	Jeong-Min Kim et al
EPI_ISL_506984	SouthKorea/KCDC2190/2020	2020-03-28	Asia	South Korea	Division of Viral Diseases, Center for Laboratory Control of Infectious Diseases, Korea Centers for Diseases Control and Prevention	Division of Viral Diseases, Center for Laboratory Control of Infectious Diseases, Korea Centers for Diseases Control and Prevention	Jeong-Min Kim et al
EPI_ISL_506985	SouthKorea/KCDC2191/2020	2020-03-29	Asia	South Korea	Division of Viral Diseases, Center for Laboratory Control of Infectious Diseases, Korea Centers for Diseases Control and Prevention	Division of Viral Diseases, Center for Laboratory Control of Infectious Diseases, Korea Centers for Diseases Control and Prevention	Jeong-Min Kim et al
EPI_ISL_506986	SouthKorea/KCDC2192/2020	2020-03-30	Asia	South Korea	Division of Viral Diseases, Center for Laboratory Control of Infectious Diseases, Korea Centers for Diseases Control and Prevention	Division of Viral Diseases, Center for Laboratory Control of Infectious Diseases, Korea Centers for Diseases Control and Prevention	Jeong-Min Kim et al
EPI_ISL_506987	SouthKorea/KCDC2193/2020	2020-04-01	Asia	South Korea	Division of Viral Diseases, Center for Laboratory Control of Infectious Diseases, Korea Centers for Diseases Control and Prevention	Division of Viral Diseases, Center for Laboratory Control of Infectious Diseases, Korea Centers for Diseases Control and Prevention	Jeong-Min Kim et al
EPI_ISL_506988	SouthKorea/KCDC2194/2020	2020-04-02	Asia	South Korea	Division of Viral Diseases, Center for Laboratory Control of Infectious Diseases, Korea Centers for Diseases Control and Prevention	Division of Viral Diseases, Center for Laboratory Control of Infectious Diseases, Korea Centers for Diseases Control and Prevention	Jeong-Min Kim et al
EPI_ISL_506989	SouthKorea/KCDC2195/2020	2020-04-02	Asia	South Korea	Division of Viral Diseases, Center for Laboratory Control of Infectious Diseases, Korea Centers for Diseases Control and Prevention	Division of Viral Diseases, Center for Laboratory Control of Infectious Diseases, Korea Centers for Diseases Control and Prevention	Jeong-Min Kim et al
EPI_ISL_506990	SouthKorea/KCDC2196/2020	2020-04-01	Asia	South Korea	Division of Viral Diseases, Center for Laboratory Control of Infectious Diseases, Korea Centers for Diseases Control and Prevention	Division of Viral Diseases, Center for Laboratory Control of Infectious Diseases, Korea Centers for Diseases Control and Prevention	Jeong-Min Kim et al
EPI_ISL_506991	SouthKorea/KCDC2197/2020	2020-04-02	Asia	South Korea	Division of Viral Diseases, Center for Laboratory Control of Infectious Diseases, Korea Centers for Diseases Control and Prevention	Division of Viral Diseases, Center for Laboratory Control of Infectious Diseases, Korea Centers for Diseases Control and Prevention	Jeong-Min Kim et al
EPI_ISL_506992	SouthKorea/KCDC2198/2020	2020-04-04	Asia	South Korea	Division of Viral Diseases, Center for Laboratory Control of Infectious Diseases, Korea Centers for Diseases Control and Prevention	Division of Viral Diseases, Center for Laboratory Control of Infectious Diseases, Korea Centers for Diseases Control and Prevention	Jeong-Min Kim et al
EPI_ISL_506993	SouthKorea/KCDC2199/2020	2020-04-04	Asia	South Korea	Division of Viral Diseases, Center for Laboratory Control of Infectious Diseases, Korea Centers for Diseases Control and Prevention	Division of Viral Diseases, Center for Laboratory Control of Infectious Diseases, Korea Centers for Diseases Control and Prevention	Jeong-Min Kim et al
EPI_ISL_506994	SouthKorea/KCDC2200/2020	2020-04-08	Asia	South Korea	Division of Viral Diseases, Center for Laboratory Control of Infectious Diseases, Korea Centers for Diseases Control and Prevention	Division of Viral Diseases, Center for Laboratory Control of Infectious Diseases, Korea Centers for Diseases Control and Prevention	Jeong-Min Kim et al
EPI_ISL_506995	SouthKorea/KCDC2202/2020	2020-04-11	Asia	South Korea	Division of Viral Diseases, Center for Laboratory Control of Infectious Diseases, Korea Centers for Diseases Control and Prevention	Division of Viral Diseases, Center for Laboratory Control of Infectious Diseases, Korea Centers for Diseases Control and Prevention	Jeong-Min Kim et al
EPI_ISL_510547	SouthKorea/KCDC2203/2020	2020-02-26	Asia	South Korea	Division of Viral Diseases, Center for Laboratory Control of Infectious Diseases, Korea Centers for Diseases Control and Prevention	Division of Viral Diseases, Center for Laboratory Control of Infectious Diseases, Korea Centers for Diseases Control and Prevention	Jeong-Min Kim et al
EPI_ISL_510548	SouthKorea/KCDC2209/2020	2020-04-13	Asia	South Korea	Division of Viral Diseases, Center for Laboratory Control of Infectious Diseases, Korea Centers for Diseases Control and Prevention	Division of Viral Diseases, Center for Laboratory Control of Infectious Diseases, Korea Centers for Diseases Control and Prevention	Jeong-Min Kim et al
EPI_ISL_510549	SouthKorea/KCDC2211/2020	2020-05-03	Asia	South Korea	Division of Viral Diseases, Center for Laboratory Control of Infectious Diseases, Korea Centers for Diseases Control and Prevention	Division of Viral Diseases, Center for Laboratory Control of Infectious Diseases, Korea Centers for Diseases Control and Prevention	Jeong-Min Kim et al
EPI_ISL_510550	SouthKorea/KCDC2212/2020	2020-05-05	Asia	South Korea	Division of Viral Diseases, Center for Laboratory Control of Infectious Diseases, Korea Centers for Diseases Control and Prevention	Division of Viral Diseases, Center for Laboratory Control of Infectious Diseases, Korea Centers for Diseases Control and Prevention	Jeong-Min Kim et al
EPI_ISL_510551	SouthKorea/KCDC2213/2020	2020-05-06	Asia	South Korea	Division of Viral Diseases, Center for Laboratory Control of Infectious Diseases, Korea Centers for Diseases Control and Prevention	Division of Viral Diseases, Center for Laboratory Control of Infectious Diseases, Korea Centers for Diseases Control and Prevention	Jeong-Min Kim et al
EPI_ISL_510552	SouthKorea/KCDC2214/2020	2020-05-08	Asia	South Korea	Division of Viral Diseases, Center for Laboratory Control of Infectious Diseases, Korea Centers for Diseases Control and Prevention	Division of Viral Diseases, Center for Laboratory Control of Infectious Diseases, Korea Centers for Diseases Control and Prevention	Jeong-Min Kim et al
EPI_ISL_510553	SouthKorea/KCDC2215/2020	2020-05-08	Asia	South Korea	Division of Viral Diseases, Center for Laboratory Control of Infectious Diseases, Korea Centers for Diseases Control and Prevention	Division of Viral Diseases, Center for Laboratory Control of Infectious Diseases, Korea Centers for Diseases Control and Prevention	Jeong-Min Kim et al
EPI_ISL_510554	SouthKorea/KCDC2216/2020	2020-05-07	Asia	South Korea	Division of Viral Diseases, Center for Laboratory Control of Infectious Diseases, Korea Centers for Diseases Control and Prevention	Division of Viral Diseases, Center for Laboratory Control of Infectious Diseases, Korea Centers for Diseases Control and Prevention	Jeong-Min Kim et al
EPI_ISL_510555	SouthKorea/KCDC2217/2020	2020-05-07	Asia	South Korea	Division of Viral Diseases, Center for Laboratory Control of Infectious Diseases, Korea Centers for Diseases Control and Prevention	Division of Viral Diseases, Center for Laboratory Control of Infectious Diseases, Korea Centers for Diseases Control and Prevention	Jeong-Min Kim et al
EPI_ISL_510556	SouthKorea/KCDC2218/2020	2020-05-07	Asia	South Korea	Division of Viral Diseases, Center for Laboratory Control of Infectious Diseases, Korea Centers for Diseases Control and Prevention	Division of Viral Diseases, Center for Laboratory Control of Infectious Diseases, Korea Centers for Diseases Control and Prevention	Jeong-Min Kim et al
EPI_ISL_510557	SouthKorea/KCDC2219/2020	2020-05-07	Asia	South Korea	Division of Viral Diseases, Center for Laboratory Control of Infectious Diseases, Korea Centers for Diseases Control and Prevention	Division of Viral Diseases, Center for Laboratory Control of Infectious Diseases, Korea Centers for Diseases Control and Prevention	Jeong-Min Kim et al
EPI_ISL_510558	SouthKorea/KCDC2220/2020	2020-05-07	Asia	South Korea	Division of Viral Diseases, Center for Laboratory Control of Infectious Diseases, Korea Centers for Diseases Control and Prevention	Division of Viral Diseases, Center for Laboratory Control of Infectious Diseases, Korea Centers for Diseases Control and Prevention	Jeong-Min Kim et al
EPI_ISL_510559	SouthKorea/KCDC2221/2020	2020-05-07	Asia	South Korea	Division of Viral Diseases, Center for Laboratory Control of Infectious Diseases, Korea Centers for Diseases Control and Prevention	Division of Viral Diseases, Center for Laboratory Control of Infectious Diseases, Korea Centers for Diseases Control and Prevention	Jeong-Min Kim et al
EPI_ISL_510560	SouthKorea/KCDC2222/2020	2020-05-07	Asia	South Korea	Division of Viral Diseases, Center for Laboratory Control of Infectious Diseases, Korea Centers for Diseases Control and Prevention	Division of Viral Diseases, Center for Laboratory Control of Infectious Diseases, Korea Centers for Diseases Control and Prevention	Jeong-Min Kim et al
EPI_ISL_510561	SouthKorea/KCDC2223/2020	2020-05-07	Asia	South Korea	Division of Viral Diseases, Center for Laboratory Control of Infectious Diseases, Korea Centers for Diseases Control and Prevention	Division of Viral Diseases, Center for Laboratory Control of Infectious Diseases, Korea Centers for Diseases Control and Prevention	Jeong-Min Kim et al
EPI_ISL_510562	SouthKorea/KCDC2224/2020	2020-05-05	Asia	South Korea	Division of Viral Diseases, Center for Laboratory Control of Infectious Diseases, Korea Centers for Diseases Control and Prevention	Division of Viral Diseases, Center for Laboratory Control of Infectious Diseases, Korea Centers for Diseases Control and Prevention	Jeong-Min Kim et al
EPI_ISL_510563	SouthKorea/KCDC2225/2020	2020-05-08	Asia	South Korea	Division of Viral Diseases, Center for Laboratory Control of Infectious Diseases, Korea Centers for Diseases Control and Prevention	Division of Viral Diseases, Center for Laboratory Control of Infectious Diseases, Korea Centers for Diseases Control and Prevention	Jeong-Min Kim et al
EPI_ISL_510564	SouthKorea/KCDC2226/2020	2020-05-08	Asia	South Korea	Division of Viral Diseases, Center for Laboratory Control of Infectious Diseases, Korea Centers for Diseases Control and Prevention	Division of Viral Diseases, Center for Laboratory Control of Infectious Diseases, Korea Centers for Diseases Control and Prevention	Jeong-Min Kim et al
EPI_ISL_510565	SouthKorea/KCDC2227/2020	2020-05-08	Asia	South Korea	Division of Viral Diseases, Center for Laboratory Control of Infectious Diseases, Korea Centers for Diseases Control and Prevention	Division of Viral Diseases, Center for Laboratory Control of Infectious Diseases, Korea Centers for Diseases Control and Prevention	Jeong-Min Kim et al
EPI_ISL_510566	SouthKorea/KCDC2228/2020	2020-05-08	Asia	South Korea	Division of Viral Diseases, Center for Laboratory Control of Infectious Diseases, Korea Centers for Diseases Control and Prevention	Division of Viral Diseases, Center for Laboratory Control of Infectious Diseases, Korea Centers for Diseases Control and Prevention	Jeong-Min Kim et al
EPI_ISL_510567	SouthKorea/KCDC2229/2020	2020-05-09	Asia	South Korea	Division of Viral Diseases, Center for Laboratory Control of Infectious Diseases, Korea Centers for Diseases Control and Prevention	Division of Viral Diseases, Center for Laboratory Control of Infectious Diseases, Korea Centers for Diseases Control and Prevention	Jeong-Min Kim et al
EPI_ISL_510568	SouthKorea/KCDC2230/2020	2020-05-08	Asia	South Korea	Division of Viral Diseases, Center for Laboratory Control of Infectious Diseases, Korea Centers for Diseases Control and Prevention	Division of Viral Diseases, Center for Laboratory Control of Infectious Diseases, Korea Centers for Diseases Control and Prevention	Jeong-Min Kim et al
EPI_ISL_510569	SouthKorea/KCDC2231/2020	2020-05-08	Asia	South Korea	Division of Viral Diseases, Center for Laboratory Control of Infectious Diseases, Korea Centers for Diseases Control and Prevention	Division of Viral Diseases, Center for Laboratory Control of Infectious Diseases, Korea Centers for Diseases Control and Prevention	Jeong-Min Kim et al
EPI_ISL_510570	SouthKorea/KCDC2232/2020	2020-05-08	Asia	South Korea	Division of Viral Diseases, Center for Laboratory Control of Infectious Diseases, Korea Centers for Diseases Control and Prevention	Division of Viral Diseases, Center for Laboratory Control of Infectious Diseases, Korea Centers for Diseases Control and Prevention	Jeong-Min Kim et al
EPI_ISL_510571	SouthKorea/KCDC2233/2020	2020-05-08	Asia	South Korea	Division of Viral Diseases, Center for Laboratory Control of Infectious Diseases, Korea Centers for Diseases Control and Prevention	Division of Viral Diseases, Center for Laboratory Control of Infectious Diseases, Korea Centers for Diseases Control and Prevention	Jeong-Min Kim et al
EPI_ISL_510572	SouthKorea/KCDC2234/2020	2020-05-08	Asia	South Korea	Division of Viral Diseases, Center for Laboratory Control of Infectious Diseases, Korea Centers for Diseases Control and Prevention	Division of Viral Diseases, Center for Laboratory Control of Infectious Diseases, Korea Centers for Diseases Control and Prevention	Jeong-Min Kim et al
EPI_ISL_510573	SouthKorea/KCDC2235/2020	2020-05-09	Asia	South Korea	Division of Viral Diseases, Center for Laboratory Control of Infectious Diseases, Korea Centers for Diseases Control and Prevention	Division of Viral Diseases, Center for Laboratory Control of Infectious Diseases, Korea Centers for Diseases Control and Prevention	Jeong-Min Kim et al
EPI_ISL_510574	SouthKorea/KCDC2236/2020	2020-05-09	Asia	South Korea	Division of Viral Diseases, Center for Laboratory Control of Infectious Diseases, Korea Centers for Diseases Control and Prevention	Division of Viral Diseases, Center for Laboratory Control of Infectious Diseases, Korea Centers for Diseases Control and Prevention	Jeong-Min Kim et al
EPI_ISL_510575	SouthKorea/KCDC2237/2020	2020-05-09	Asia	South Korea	Division of Viral Diseases, Center for Laboratory Control of Infectious Diseases, Korea Centers for Diseases Control and Prevention	Division of Viral Diseases, Center for Laboratory Control of Infectious Diseases, Korea Centers for Diseases Control and Prevention	Jeong-Min Kim et al
EPI_ISL_510576	SouthKorea/KCDC2238/2020	2020-05-09	Asia	South Korea	Division of Viral Diseases, Center for Laboratory Control of Infectious Diseases, Korea Centers for Diseases Control and Prevention	Division of Viral Diseases, Center for Laboratory Control of Infectious Diseases, Korea Centers for Diseases Control and Prevention	Jeong-Min Kim et al
EPI_ISL_510577	SouthKorea/KCDC2239/2020	2020-05-09	Asia	South Korea	Division of Viral Diseases, Center for Laboratory Control of Infectious Diseases, Korea Centers for Diseases Control and Prevention	Division of Viral Diseases, Center for Laboratory Control of Infectious Diseases, Korea Centers for Diseases Control and Prevention	Jeong-Min Kim et al
EPI_ISL_510578	SouthKorea/KCDC2240/2020	2020-05-09	Asia	South Korea	Division of Viral Diseases, Center for Laboratory Control of Infectious Diseases, Korea Centers for Diseases Control and Prevention	Division of Viral Diseases, Center for Laboratory Control of Infectious Diseases, Korea Centers for Diseases Control and Prevention	Jeong-Min Kim et al
EPI_ISL_510579	SouthKorea/KCDC2241/2020	2020-05-08	Asia	South Korea	Division of Viral Diseases, Center for Laboratory Control of Infectious Diseases, Korea Centers for Diseases Control and Prevention	Division of Viral Diseases, Center for Laboratory Control of Infectious Diseases, Korea Centers for Diseases Control and Prevention	Jeong-Min Kim et al
EPI_ISL_510580	SouthKorea/KCDC2242/2020	2020-05-09	Asia	South Korea	Division of Viral Diseases, Center for Laboratory Control of Infectious Diseases, Korea Centers for Diseases Control and Prevention	Division of Viral Diseases, Center for Laboratory Control of Infectious Diseases, Korea Centers for Diseases Control and Prevention	Jeong-Min Kim et al
EPI_ISL_510581	SouthKorea/KCDC2243/2020	2020-05-09	Asia	South Korea	Division of Viral Diseases, Center for Laboratory Control of Infectious Diseases, Korea Centers for Diseases Control and Prevention	Division of Viral Diseases, Center for Laboratory Control of Infectious Diseases, Korea Centers for Diseases Control and Prevention	Jeong-Min Kim et al
EPI_ISL_510583	SouthKorea/KCDC2245/2020	2020-05-10	Asia	South Korea	Division of Viral Diseases, Center for Laboratory Control of Infectious Diseases, Korea Centers for Diseases Control and Prevention	Division of Viral Diseases, Center for Laboratory Control of Infectious Diseases, Korea Centers for Diseases Control and Prevention	Jeong-Min Kim et al
EPI_ISL_510584	SouthKorea/KCDC2246/2020	2020-05-10	Asia	South Korea	Division of Viral Diseases, Center for Laboratory Control of Infectious Diseases, Korea Centers for Diseases Control and Prevention	Division of Viral Diseases, Center for Laboratory Control of Infectious Diseases, Korea Centers for Diseases Control and Prevention	Jeong-Min Kim et al
EPI_ISL_510585	SouthKorea/KCDC2247/2020	2020-05-10	Asia	South Korea	Division of Viral Diseases, Center for Laboratory Control of Infectious Diseases, Korea Centers for Diseases Control and Prevention	Division of Viral Diseases, Center for Laboratory Control of Infectious Diseases, Korea Centers for Diseases Control and Prevention	Jeong-Min Kim et al
EPI_ISL_510586	SouthKorea/KCDC2248/2020	2020-05-10	Asia	South Korea	Division of Viral Diseases, Center for Laboratory Control of Infectious Diseases, Korea Centers for Diseases Control and Prevention	Division of Viral Diseases, Center for Laboratory Control of Infectious Diseases, Korea Centers for Diseases Control and Prevention	Jeong-Min Kim et al
EPI_ISL_510587	SouthKorea/KCDC2249/2020	2020-05-10	Asia	South Korea	Division of Viral Diseases, Center for Laboratory Control of Infectious Diseases, Korea Centers for Diseases Control and Prevention	Division of Viral Diseases, Center for Laboratory Control of Infectious Diseases, Korea Centers for Diseases Control and Prevention	Jeong-Min Kim et al
EPI_ISL_510588	SouthKorea/KCDC2250/2020	2020-05-10	Asia	South Korea	Division of Viral Diseases, Center for Laboratory Control of Infectious Diseases, Korea Centers for Diseases Control and Prevention	Division of Viral Diseases, Center for Laboratory Control of Infectious Diseases, Korea Centers for Diseases Control and Prevention	Jeong-Min Kim et al
EPI_ISL_510589	SouthKorea/KCDC2251/2020	2020-05-11	Asia	South Korea	Division of Viral Diseases, Center for Laboratory Control of Infectious Diseases, Korea Centers for Diseases Control and Prevention	Division of Viral Diseases, Center for Laboratory Control of Infectious Diseases, Korea Centers for Diseases Control and Prevention	Jeong-Min Kim et al
EPI_ISL_510590	SouthKorea/KCDC2252/2020	2020-05-12	Asia	South Korea	Division of Viral Diseases, Center for Laboratory Control of Infectious Diseases, Korea Centers for Diseases Control and Prevention	Division of Viral Diseases, Center for Laboratory Control of Infectious Diseases, Korea Centers for Diseases Control and Prevention	Jeong-Min Kim et al
EPI_ISL_510591	SouthKorea/KCDC2253/2020	2020-05-12	Asia	South Korea	Division of Viral Diseases, Center for Laboratory Control of Infectious Diseases, Korea Centers for Diseases Control and Prevention	Division of Viral Diseases, Center for Laboratory Control of Infectious Diseases, Korea Centers for Diseases Control and Prevention	Jeong-Min Kim et al
EPI_ISL_510592	SouthKorea/KCDC2254/2020	2020-05-12	Asia	South Korea	Division of Viral Diseases, Center for Laboratory Control of Infectious Diseases, Korea Centers for Diseases Control and Prevention	Division of Viral Diseases, Center for Laboratory Control of Infectious Diseases, Korea Centers for Diseases Control and Prevention	Jeong-Min Kim et al
EPI_ISL_510593	SouthKorea/KCDC2255/2020	2020-05-12	Asia	South Korea	Division of Viral Diseases, Center for Laboratory Control of Infectious Diseases, Korea Centers for Diseases Control and Prevention	Division of Viral Diseases, Center for Laboratory Control of Infectious Diseases, Korea Centers for Diseases Control and Prevention	Jeong-Min Kim et al
EPI_ISL_510594	SouthKorea/KCDC2256/2020	2020-05-12	Asia	South Korea	Division of Viral Diseases, Center for Laboratory Control of Infectious Diseases, Korea Centers for Diseases Control and Prevention	Division of Viral Diseases, Center for Laboratory Control of Infectious Diseases, Korea Centers for Diseases Control and Prevention	Jeong-Min Kim et al
EPI_ISL_510595	SouthKorea/KCDC2257/2020	2020-05-12	Asia	South Korea	Division of Viral Diseases, Center for Laboratory Control of Infectious Diseases, Korea Centers for Diseases Control and Prevention	Division of Viral Diseases, Center for Laboratory Control of Infectious Diseases, Korea Centers for Diseases Control and Prevention	Jeong-Min Kim et al
EPI_ISL_510596	SouthKorea/KCDC2258/2020	2020-05-12	Asia	South Korea	Division of Viral Diseases, Center for Laboratory Control of Infectious Diseases, Korea Centers for Diseases Control and Prevention	Division of Viral Diseases, Center for Laboratory Control of Infectious Diseases, Korea Centers for Diseases Control and Prevention	Jeong-Min Kim et al
EPI_ISL_510597	SouthKorea/KCDC2259/2020	2020-05-12	Asia	South Korea	Division of Viral Diseases, Center for Laboratory Control of Infectious Diseases, Korea Centers for Diseases Control and Prevention	Division of Viral Diseases, Center for Laboratory Control of Infectious Diseases, Korea Centers for Diseases Control and Prevention	Jeong-Min Kim et al
EPI_ISL_510598	SouthKorea/KCDC2260/2020	2020-05-12	Asia	South Korea	Division of Viral Diseases, Center for Laboratory Control of Infectious Diseases, Korea Centers for Diseases Control and Prevention	Division of Viral Diseases, Center for Laboratory Control of Infectious Diseases, Korea Centers for Diseases Control and Prevention	Jeong-Min Kim et al
EPI_ISL_510599	SouthKorea/KCDC2261/2020	2020-05-12	Asia	South Korea	Division of Viral Diseases, Center for Laboratory Control of Infectious Diseases, Korea Centers for Diseases Control and Prevention	Division of Viral Diseases, Center for Laboratory Control of Infectious Diseases, Korea Centers for Diseases Control and Prevention	Jeong-Min Kim et al
EPI_ISL_510600	SouthKorea/KCDC2262/2020	2020-05-12	Asia	South Korea	Division of Viral Diseases, Center for Laboratory Control of Infectious Diseases, Korea Centers for Diseases Control and Prevention	Division of Viral Diseases, Center for Laboratory Control of Infectious Diseases, Korea Centers for Diseases Control and Prevention	Jeong-Min Kim et al
EPI_ISL_510601	SouthKorea/KCDC2263/2020	2020-05-12	Asia	South Korea	Division of Viral Diseases, Center for Laboratory Control of Infectious Diseases, Korea Centers for Diseases Control and Prevention	Division of Viral Diseases, Center for Laboratory Control of Infectious Diseases, Korea Centers for Diseases Control and Prevention	Jeong-Min Kim et al
EPI_ISL_510602	SouthKorea/KCDC2264/2020	2020-05-13	Asia	South Korea	Division of Viral Diseases, Center for Laboratory Control of Infectious Diseases, Korea Centers for Diseases Control and Prevention	Division of Viral Diseases, Center for Laboratory Control of Infectious Diseases, Korea Centers for Diseases Control and Prevention	Jeong-Min Kim et al
EPI_ISL_510603	SouthKorea/KCDC2265/2020	2020-05-11	Asia	South Korea	Division of Viral Diseases, Center for Laboratory Control of Infectious Diseases, Korea Centers for Diseases Control and Prevention	Division of Viral Diseases, Center for Laboratory Control of Infectious Diseases, Korea Centers for Diseases Control and Prevention	Jeong-Min Kim et al
EPI_ISL_510604	SouthKorea/KCDC2266/2020	2020-05-14	Asia	South Korea	Division of Viral Diseases, Center for Laboratory Control of Infectious Diseases, Korea Centers for Diseases Control and Prevention	Division of Viral Diseases, Center for Laboratory Control of Infectious Diseases, Korea Centers for Diseases Control and Prevention	Jeong-Min Kim et al
EPI_ISL_510605	SouthKorea/KCDC2267/2020	2020-05-14	Asia	South Korea	Division of Viral Diseases, Center for Laboratory Control of Infectious Diseases, Korea Centers for Diseases Control and Prevention	Division of Viral Diseases, Center for Laboratory Control of Infectious Diseases, Korea Centers for Diseases Control and Prevention	Jeong-Min Kim et al
EPI_ISL_510606	SouthKorea/KCDC2268/2020	2020-05-13	Asia	South Korea	Division of Viral Diseases, Center for Laboratory Control of Infectious Diseases, Korea Centers for Diseases Control and Prevention	Division of Viral Diseases, Center for Laboratory Control of Infectious Diseases, Korea Centers for Diseases Control and Prevention	Jeong-Min Kim et al
EPI_ISL_510607	SouthKorea/KCDC2269/2020	2020-05-14	Asia	South Korea	Division of Viral Diseases, Center for Laboratory Control of Infectious Diseases, Korea Centers for Diseases Control and Prevention	Division of Viral Diseases, Center for Laboratory Control of Infectious Diseases, Korea Centers for Diseases Control and Prevention	Jeong-Min Kim et al
EPI_ISL_510608	SouthKorea/KCDC2270/2020	2020-05-14	Asia	South Korea	Division of Viral Diseases, Center for Laboratory Control of Infectious Diseases, Korea Centers for Diseases Control and Prevention	Division of Viral Diseases, Center for Laboratory Control of Infectious Diseases, Korea Centers for Diseases Control and Prevention	Jeong-Min Kim et al
EPI_ISL_510609	SouthKorea/KCDC2271/2020	2020-05-17	Asia	South Korea	Division of Viral Diseases, Center for Laboratory Control of Infectious Diseases, Korea Centers for Diseases Control and Prevention	Division of Viral Diseases, Center for Laboratory Control of Infectious Diseases, Korea Centers for Diseases Control and Prevention	Jeong-Min Kim et al
EPI_ISL_510610	SouthKorea/KCDC2273/2020	2020-05-17	Asia	South Korea	Division of Viral Diseases, Center for Laboratory Control of Infectious Diseases, Korea Centers for Diseases Control and Prevention	Division of Viral Diseases, Center for Laboratory Control of Infectious Diseases, Korea Centers for Diseases Control and Prevention	Jeong-Min Kim et al
EPI_ISL_510611	SouthKorea/KCDC2274/2020	2020-05-17	Asia	South Korea	Division of Viral Diseases, Center for Laboratory Control of Infectious Diseases, Korea Centers for Diseases Control and Prevention	Division of Viral Diseases, Center for Laboratory Control of Infectious Diseases, Korea Centers for Diseases Control and Prevention	Jeong-Min Kim et al
EPI_ISL_510612	SouthKorea/KCDC2275/2020	2020-05-18	Asia	South Korea	Division of Viral Diseases, Center for Laboratory Control of Infectious Diseases, Korea Centers for Diseases Control and Prevention	Division of Viral Diseases, Center for Laboratory Control of Infectious Diseases, Korea Centers for Diseases Control and Prevention	Jeong-Min Kim et al
EPI_ISL_510613	SouthKorea/KCDC2276/2020	2020-05-18	Asia	South Korea	Division of Viral Diseases, Center for Laboratory Control of Infectious Diseases, Korea Centers for Diseases Control and Prevention	Division of Viral Diseases, Center for Laboratory Control of Infectious Diseases, Korea Centers for Diseases Control and Prevention	Jeong-Min Kim et al
EPI_ISL_510614	SouthKorea/KCDC2277/2020	2020-05-14	Asia	South Korea	Division of Viral Diseases, Center for Laboratory Control of Infectious Diseases, Korea Centers for Diseases Control and Prevention	Division of Viral Diseases, Center for Laboratory Control of Infectious Diseases, Korea Centers for Diseases Control and Prevention	Jeong-Min Kim et al
EPI_ISL_510615	SouthKorea/KCDC2278/2020	2020-05-18	Asia	South Korea	Division of Viral Diseases, Center for Laboratory Control of Infectious Diseases, Korea Centers for Diseases Control and Prevention	Division of Viral Diseases, Center for Laboratory Control of Infectious Diseases, Korea Centers for Diseases Control and Prevention	Jeong-Min Kim et al
EPI_ISL_510616	SouthKorea/KCDC2279/2020	2020-05-18	Asia	South Korea	Division of Viral Diseases, Center for Laboratory Control of Infectious Diseases, Korea Centers for Diseases Control and Prevention	Division of Viral Diseases, Center for Laboratory Control of Infectious Diseases, Korea Centers for Diseases Control and Prevention	Jeong-Min Kim et al
EPI_ISL_510617	SouthKorea/KCDC2280/2020	2020-05-19	Asia	South Korea	Division of Viral Diseases, Center for Laboratory Control of Infectious Diseases, Korea Centers for Diseases Control and Prevention	Division of Viral Diseases, Center for Laboratory Control of Infectious Diseases, Korea Centers for Diseases Control and Prevention	Jeong-Min Kim et al
EPI_ISL_510618	SouthKorea/KCDC2281/2020	2020-05-19	Asia	South Korea	Division of Viral Diseases, Center for Laboratory Control of Infectious Diseases, Korea Centers for Diseases Control and Prevention	Division of Viral Diseases, Center for Laboratory Control of Infectious Diseases, Korea Centers for Diseases Control and Prevention	Jeong-Min Kim et al
EPI_ISL_510619	SouthKorea/KCDC2282/2020	2020-05-19	Asia	South Korea	Division of Viral Diseases, Center for Laboratory Control of Infectious Diseases, Korea Centers for Diseases Control and Prevention	Division of Viral Diseases, Center for Laboratory Control of Infectious Diseases, Korea Centers for Diseases Control and Prevention	Jeong-Min Kim et al
EPI_ISL_510620	SouthKorea/KCDC2283/2020	2020-05-18	Asia	South Korea	Division of Viral Diseases, Center for Laboratory Control of Infectious Diseases, Korea Centers for Diseases Control and Prevention	Division of Viral Diseases, Center for Laboratory Control of Infectious Diseases, Korea Centers for Diseases Control and Prevention	Jeong-Min Kim et al
EPI_ISL_510621	SouthKorea/KCDC2284/2020	2020-05-18	Asia	South Korea	Division of Viral Diseases, Center for Laboratory Control of Infectious Diseases, Korea Centers for Diseases Control and Prevention	Division of Viral Diseases, Center for Laboratory Control of Infectious Diseases, Korea Centers for Diseases Control and Prevention	Jeong-Min Kim et al
EPI_ISL_510622	SouthKorea/KCDC2285/2020	2020-05-20	Asia	South Korea	Division of Viral Diseases, Center for Laboratory Control of Infectious Diseases, Korea Centers for Diseases Control and Prevention	Division of Viral Diseases, Center for Laboratory Control of Infectious Diseases, Korea Centers for Diseases Control and Prevention	Jeong-Min Kim et al
EPI_ISL_510623	SouthKorea/KCDC2286/2020	2020-05-18	Asia	South Korea	Division of Viral Diseases, Center for Laboratory Control of Infectious Diseases, Korea Centers for Diseases Control and Prevention	Division of Viral Diseases, Center for Laboratory Control of Infectious Diseases, Korea Centers for Diseases Control and Prevention	Jeong-Min Kim et al
EPI_ISL_510624	SouthKorea/KCDC2287/2020	2020-05-19	Asia	South Korea	Division of Viral Diseases, Center for Laboratory Control of Infectious Diseases, Korea Centers for Diseases Control and Prevention	Division of Viral Diseases, Center for Laboratory Control of Infectious Diseases, Korea Centers for Diseases Control and Prevention	Jeong-Min Kim et al
EPI_ISL_510625	SouthKorea/KCDC2288/2020	2020-05-19	Asia	South Korea	Division of Viral Diseases, Center for Laboratory Control of Infectious Diseases, Korea Centers for Diseases Control and Prevention	Division of Viral Diseases, Center for Laboratory Control of Infectious Diseases, Korea Centers for Diseases Control and Prevention	Jeong-Min Kim et al
EPI_ISL_510626	SouthKorea/KCDC2289/2020	2020-05-20	Asia	South Korea	Division of Viral Diseases, Center for Laboratory Control of Infectious Diseases, Korea Centers for Diseases Control and Prevention	Division of Viral Diseases, Center for Laboratory Control of Infectious Diseases, Korea Centers for Diseases Control and Prevention	Jeong-Min Kim et al
EPI_ISL_510627	SouthKorea/KCDC2291/2020	2020-05-20	Asia	South Korea	Division of Viral Diseases, Center for Laboratory Control of Infectious Diseases, Korea Centers for Diseases Control and Prevention	Division of Viral Diseases, Center for Laboratory Control of Infectious Diseases, Korea Centers for Diseases Control and Prevention	Jeong-Min Kim et al
EPI_ISL_510628	SouthKorea/KCDC2292/2020	2020-05-21	Asia	South Korea	Division of Viral Diseases, Center for Laboratory Control of Infectious Diseases, Korea Centers for Diseases Control and Prevention	Division of Viral Diseases, Center for Laboratory Control of Infectious Diseases, Korea Centers for Diseases Control and Prevention	Jeong-Min Kim et al
EPI_ISL_510629	SouthKorea/KCDC2293/2020	2020-05-21	Asia	South Korea	Division of Viral Diseases, Center for Laboratory Control of Infectious Diseases, Korea Centers for Diseases Control and Prevention	Division of Viral Diseases, Center for Laboratory Control of Infectious Diseases, Korea Centers for Diseases Control and Prevention	Jeong-Min Kim et al
EPI_ISL_510630	SouthKorea/KCDC2294/2020	2020-05-21	Asia	South Korea	Division of Viral Diseases, Center for Laboratory Control of Infectious Diseases, Korea Centers for Diseases Control and Prevention	Division of Viral Diseases, Center for Laboratory Control of Infectious Diseases, Korea Centers for Diseases Control and Prevention	Jeong-Min Kim et al
EPI_ISL_510631	SouthKorea/KCDC2295/2020	2020-05-22	Asia	South Korea	Division of Viral Diseases, Center for Laboratory Control of Infectious Diseases, Korea Centers for Diseases Control and Prevention	Division of Viral Diseases, Center for Laboratory Control of Infectious Diseases, Korea Centers for Diseases Control and Prevention	Jeong-Min Kim et al
EPI_ISL_510632	SouthKorea/KCDC2296/2020	2020-05-22	Asia	South Korea	Division of Viral Diseases, Center for Laboratory Control of Infectious Diseases, Korea Centers for Diseases Control and Prevention	Division of Viral Diseases, Center for Laboratory Control of Infectious Diseases, Korea Centers for Diseases Control and Prevention	Jeong-Min Kim et al
EPI_ISL_510633	SouthKorea/KCDC2297/2020	2020-05-22	Asia	South Korea	Division of Viral Diseases, Center for Laboratory Control of Infectious Diseases, Korea Centers for Diseases Control and Prevention	Division of Viral Diseases, Center for Laboratory Control of Infectious Diseases, Korea Centers for Diseases Control and Prevention	Jeong-Min Kim et al
EPI_ISL_510634	SouthKorea/KCDC2298/2020	2020-05-21	Asia	South Korea	Division of Viral Diseases, Center for Laboratory Control of Infectious Diseases, Korea Centers for Diseases Control and Prevention	Division of Viral Diseases, Center for Laboratory Control of Infectious Diseases, Korea Centers for Diseases Control and Prevention	Jeong-Min Kim et al
EPI_ISL_510635	SouthKorea/KCDC2299/2020	2020-05-22	Asia	South Korea	Division of Viral Diseases, Center for Laboratory Control of Infectious Diseases, Korea Centers for Diseases Control and Prevention	Division of Viral Diseases, Center for Laboratory Control of Infectious Diseases, Korea Centers for Diseases Control and Prevention	Jeong-Min Kim et al
EPI_ISL_510636	SouthKorea/KCDC2300/2020	2020-05-22	Asia	South Korea	Division of Viral Diseases, Center for Laboratory Control of Infectious Diseases, Korea Centers for Diseases Control and Prevention	Division of Viral Diseases, Center for Laboratory Control of Infectious Diseases, Korea Centers for Diseases Control and Prevention	Jeong-Min Kim et al
EPI_ISL_510637	SouthKorea/KCDC2301/2020	2020-05-22	Asia	South Korea	Division of Viral Diseases, Center for Laboratory Control of Infectious Diseases, Korea Centers for Diseases Control and Prevention	Division of Viral Diseases, Center for Laboratory Control of Infectious Diseases, Korea Centers for Diseases Control and Prevention	Jeong-Min Kim et al
EPI_ISL_510638	SouthKorea/KCDC2302/2020	2020-05-19	Asia	South Korea	Division of Viral Diseases, Center for Laboratory Control of Infectious Diseases, Korea Centers for Diseases Control and Prevention	Division of Viral Diseases, Center for Laboratory Control of Infectious Diseases, Korea Centers for Diseases Control and Prevention	Jeong-Min Kim et al
EPI_ISL_510639	SouthKorea/KCDC2303/2020	2020-05-23	Asia	South Korea	Division of Viral Diseases, Center for Laboratory Control of Infectious Diseases, Korea Centers for Diseases Control and Prevention	Division of Viral Diseases, Center for Laboratory Control of Infectious Diseases, Korea Centers for Diseases Control and Prevention	Jeong-Min Kim et al
EPI_ISL_510640	SouthKorea/KCDC2304/2020	2020-05-23	Asia	South Korea	Division of Viral Diseases, Center for Laboratory Control of Infectious Diseases, Korea Centers for Diseases Control and Prevention	Division of Viral Diseases, Center for Laboratory Control of Infectious Diseases, Korea Centers for Diseases Control and Prevention	Jeong-Min Kim et al
EPI_ISL_510641	SouthKorea/KCDC2305/2020	2020-05-25	Asia	South Korea	Division of Viral Diseases, Center for Laboratory Control of Infectious Diseases, Korea Centers for Diseases Control and Prevention	Division of Viral Diseases, Center for Laboratory Control of Infectious Diseases, Korea Centers for Diseases Control and Prevention	Jeong-Min Kim et al
EPI_ISL_510642	SouthKorea/KCDC2306/2020	2020-05-25	Asia	South Korea	Division of Viral Diseases, Center for Laboratory Control of Infectious Diseases, Korea Centers for Diseases Control and Prevention	Division of Viral Diseases, Center for Laboratory Control of Infectious Diseases, Korea Centers for Diseases Control and Prevention	Jeong-Min Kim et al
EPI_ISL_510643	SouthKorea/KCDC2307/2020	2020-05-24	Asia	South Korea	Division of Viral Diseases, Center for Laboratory Control of Infectious Diseases, Korea Centers for Diseases Control and Prevention	Division of Viral Diseases, Center for Laboratory Control of Infectious Diseases, Korea Centers for Diseases Control and Prevention	Jeong-Min Kim et al
EPI_ISL_510644	SouthKorea/KCDC2308/2020	2020-05-25	Asia	South Korea	Division of Viral Diseases, Center for Laboratory Control of Infectious Diseases, Korea Centers for Diseases Control and Prevention	Division of Viral Diseases, Center for Laboratory Control of Infectious Diseases, Korea Centers for Diseases Control and Prevention	Jeong-Min Kim et al
EPI_ISL_510645	SouthKorea/KCDC2309/2020	2020-05-25	Asia	South Korea	Division of Viral Diseases, Center for Laboratory Control of Infectious Diseases, Korea Centers for Diseases Control and Prevention	Division of Viral Diseases, Center for Laboratory Control of Infectious Diseases, Korea Centers for Diseases Control and Prevention	Jeong-Min Kim et al
EPI_ISL_510646	SouthKorea/KCDC2310/2020	2020-05-25	Asia	South Korea	Division of Viral Diseases, Center for Laboratory Control of Infectious Diseases, Korea Centers for Diseases Control and Prevention	Division of Viral Diseases, Center for Laboratory Control of Infectious Diseases, Korea Centers for Diseases Control and Prevention	Jeong-Min Kim et al
EPI_ISL_510647	SouthKorea/KCDC2311/2020	2020-05-25	Asia	South Korea	Division of Viral Diseases, Center for Laboratory Control of Infectious Diseases, Korea Centers for Diseases Control and Prevention	Division of Viral Diseases, Center for Laboratory Control of Infectious Diseases, Korea Centers for Diseases Control and Prevention	Jeong-Min Kim et al
EPI_ISL_510648	SouthKorea/KCDC2312/2020	2020-05-26	Asia	South Korea	Division of Viral Diseases, Center for Laboratory Control of Infectious Diseases, Korea Centers for Diseases Control and Prevention	Division of Viral Diseases, Center for Laboratory Control of Infectious Diseases, Korea Centers for Diseases Control and Prevention	Jeong-Min Kim et al
EPI_ISL_510649	SouthKorea/KCDC2313/2020	2020-05-26	Asia	South Korea	Division of Viral Diseases, Center for Laboratory Control of Infectious Diseases, Korea Centers for Diseases Control and Prevention	Division of Viral Diseases, Center for Laboratory Control of Infectious Diseases, Korea Centers for Diseases Control and Prevention	Jeong-Min Kim et al
EPI_ISL_510650	SouthKorea/KCDC2314/2020	2020-05-26	Asia	South Korea	Division of Viral Diseases, Center for Laboratory Control of Infectious Diseases, Korea Centers for Diseases Control and Prevention	Division of Viral Diseases, Center for Laboratory Control of Infectious Diseases, Korea Centers for Diseases Control and Prevention	Jeong-Min Kim et al
EPI_ISL_510651	SouthKorea/KCDC2315/2020	2020-05-26	Asia	South Korea	Division of Viral Diseases, Center for Laboratory Control of Infectious Diseases, Korea Centers for Diseases Control and Prevention	Division of Viral Diseases, Center for Laboratory Control of Infectious Diseases, Korea Centers for Diseases Control and Prevention	Jeong-Min Kim et al
EPI_ISL_510652	SouthKorea/KCDC2316/2020	2020-05-25	Asia	South Korea	Division of Viral Diseases, Center for Laboratory Control of Infectious Diseases, Korea Centers for Diseases Control and Prevention	Division of Viral Diseases, Center for Laboratory Control of Infectious Diseases, Korea Centers for Diseases Control and Prevention	Jeong-Min Kim et al
EPI_ISL_510653	SouthKorea/KCDC2317/2020	2020-05-26	Asia	South Korea	Division of Viral Diseases, Center for Laboratory Control of Infectious Diseases, Korea Centers for Diseases Control and Prevention	Division of Viral Diseases, Center for Laboratory Control of Infectious Diseases, Korea Centers for Diseases Control and Prevention	Jeong-Min Kim et al
EPI_ISL_510654	SouthKorea/KCDC2318/2020	2020-05-26	Asia	South Korea	Division of Viral Diseases, Center for Laboratory Control of Infectious Diseases, Korea Centers for Diseases Control and Prevention	Division of Viral Diseases, Center for Laboratory Control of Infectious Diseases, Korea Centers for Diseases Control and Prevention	Jeong-Min Kim et al
EPI_ISL_510655	SouthKorea/KCDC2319/2020	2020-05-26	Asia	South Korea	Division of Viral Diseases, Center for Laboratory Control of Infectious Diseases, Korea Centers for Diseases Control and Prevention	Division of Viral Diseases, Center for Laboratory Control of Infectious Diseases, Korea Centers for Diseases Control and Prevention	Jeong-Min Kim et al
EPI_ISL_510656	SouthKorea/KCDC2320/2020	2020-05-25	Asia	South Korea	Division of Viral Diseases, Center for Laboratory Control of Infectious Diseases, Korea Centers for Diseases Control and Prevention	Division of Viral Diseases, Center for Laboratory Control of Infectious Diseases, Korea Centers for Diseases Control and Prevention	Jeong-Min Kim et al
EPI_ISL_510657	SouthKorea/KCDC2321/2020	2020-05-26	Asia	South Korea	Division of Viral Diseases, Center for Laboratory Control of Infectious Diseases, Korea Centers for Diseases Control and Prevention	Division of Viral Diseases, Center for Laboratory Control of Infectious Diseases, Korea Centers for Diseases Control and Prevention	Jeong-Min Kim et al
EPI_ISL_510658	SouthKorea/KCDC2322/2020	2020-05-26	Asia	South Korea	Division of Viral Diseases, Center for Laboratory Control of Infectious Diseases, Korea Centers for Diseases Control and Prevention	Division of Viral Diseases, Center for Laboratory Control of Infectious Diseases, Korea Centers for Diseases Control and Prevention	Jeong-Min Kim et al
EPI_ISL_510659	SouthKorea/KCDC2323/2020	2020-05-27	Asia	South Korea	Division of Viral Diseases, Center for Laboratory Control of Infectious Diseases, Korea Centers for Diseases Control and Prevention	Division of Viral Diseases, Center for Laboratory Control of Infectious Diseases, Korea Centers for Diseases Control and Prevention	Jeong-Min Kim et al
EPI_ISL_510660	SouthKorea/KCDC2324/2020	2020-05-26	Asia	South Korea	Division of Viral Diseases, Center for Laboratory Control of Infectious Diseases, Korea Centers for Diseases Control and Prevention	Division of Viral Diseases, Center for Laboratory Control of Infectious Diseases, Korea Centers for Diseases Control and Prevention	Jeong-Min Kim et al
EPI_ISL_510661	SouthKorea/KCDC2325/2020	2020-05-26	Asia	South Korea	Division of Viral Diseases, Center for Laboratory Control of Infectious Diseases, Korea Centers for Diseases Control and Prevention	Division of Viral Diseases, Center for Laboratory Control of Infectious Diseases, Korea Centers for Diseases Control and Prevention	Jeong-Min Kim et al
EPI_ISL_510662	SouthKorea/KCDC2326/2020	2020-05-26	Asia	South Korea	Division of Viral Diseases, Center for Laboratory Control of Infectious Diseases, Korea Centers for Diseases Control and Prevention	Division of Viral Diseases, Center for Laboratory Control of Infectious Diseases, Korea Centers for Diseases Control and Prevention	Jeong-Min Kim et al
EPI_ISL_510663	SouthKorea/KCDC2327/2020	2020-05-26	Asia	South Korea	Division of Viral Diseases, Center for Laboratory Control of Infectious Diseases, Korea Centers for Diseases Control and Prevention	Division of Viral Diseases, Center for Laboratory Control of Infectious Diseases, Korea Centers for Diseases Control and Prevention	Jeong-Min Kim et al
EPI_ISL_510664	SouthKorea/KCDC2328/2020	2020-05-26	Asia	South Korea	Division of Viral Diseases, Center for Laboratory Control of Infectious Diseases, Korea Centers for Diseases Control and Prevention	Division of Viral Diseases, Center for Laboratory Control of Infectious Diseases, Korea Centers for Diseases Control and Prevention	Jeong-Min Kim et al
EPI_ISL_510665	SouthKorea/KCDC2329/2020	2020-05-26	Asia	South Korea	Division of Viral Diseases, Center for Laboratory Control of Infectious Diseases, Korea Centers for Diseases Control and Prevention	Division of Viral Diseases, Center for Laboratory Control of Infectious Diseases, Korea Centers for Diseases Control and Prevention	Jeong-Min Kim et al
EPI_ISL_510666	SouthKorea/KCDC2330/2020	2020-05-27	Asia	South Korea	Division of Viral Diseases, Center for Laboratory Control of Infectious Diseases, Korea Centers for Diseases Control and Prevention	Division of Viral Diseases, Center for Laboratory Control of Infectious Diseases, Korea Centers for Diseases Control and Prevention	Jeong-Min Kim et al
EPI_ISL_510667	SouthKorea/KCDC2331/2020	2020-05-27	Asia	South Korea	Division of Viral Diseases, Center for Laboratory Control of Infectious Diseases, Korea Centers for Diseases Control and Prevention	Division of Viral Diseases, Center for Laboratory Control of Infectious Diseases, Korea Centers for Diseases Control and Prevention	Jeong-Min Kim et al
EPI_ISL_510668	SouthKorea/KCDC2332/2020	2020-05-27	Asia	South Korea	Division of Viral Diseases, Center for Laboratory Control of Infectious Diseases, Korea Centers for Diseases Control and Prevention	Division of Viral Diseases, Center for Laboratory Control of Infectious Diseases, Korea Centers for Diseases Control and Prevention	Jeong-Min Kim et al
EPI_ISL_510669	SouthKorea/KCDC2333/2020	2020-05-26	Asia	South Korea	Division of Viral Diseases, Center for Laboratory Control of Infectious Diseases, Korea Centers for Diseases Control and Prevention	Division of Viral Diseases, Center for Laboratory Control of Infectious Diseases, Korea Centers for Diseases Control and Prevention	Jeong-Min Kim et al
EPI_ISL_510670	SouthKorea/KCDC2334/2020	2020-05-26	Asia	South Korea	Division of Viral Diseases, Center for Laboratory Control of Infectious Diseases, Korea Centers for Diseases Control and Prevention	Division of Viral Diseases, Center for Laboratory Control of Infectious Diseases, Korea Centers for Diseases Control and Prevention	Jeong-Min Kim et al
EPI_ISL_510671	SouthKorea/KCDC2335/2020	2020-05-28	Asia	South Korea	Division of Viral Diseases, Center for Laboratory Control of Infectious Diseases, Korea Centers for Diseases Control and Prevention	Division of Viral Diseases, Center for Laboratory Control of Infectious Diseases, Korea Centers for Diseases Control and Prevention	Jeong-Min Kim et al
EPI_ISL_510672	SouthKorea/KCDC2336/2020	2020-05-27	Asia	South Korea	Division of Viral Diseases, Center for Laboratory Control of Infectious Diseases, Korea Centers for Diseases Control and Prevention	Division of Viral Diseases, Center for Laboratory Control of Infectious Diseases, Korea Centers for Diseases Control and Prevention	Jeong-Min Kim et al
EPI_ISL_510673	SouthKorea/KCDC2337/2020	2020-05-27	Asia	South Korea	Division of Viral Diseases, Center for Laboratory Control of Infectious Diseases, Korea Centers for Diseases Control and Prevention	Division of Viral Diseases, Center for Laboratory Control of Infectious Diseases, Korea Centers for Diseases Control and Prevention	Jeong-Min Kim et al
EPI_ISL_510674	SouthKorea/KCDC2338/2020	2020-05-27	Asia	South Korea	Division of Viral Diseases, Center for Laboratory Control of Infectious Diseases, Korea Centers for Diseases Control and Prevention	Division of Viral Diseases, Center for Laboratory Control of Infectious Diseases, Korea Centers for Diseases Control and Prevention	Jeong-Min Kim et al
EPI_ISL_510675	SouthKorea/KCDC2339/2020	2020-05-28	Asia	South Korea	Division of Viral Diseases, Center for Laboratory Control of Infectious Diseases, Korea Centers for Diseases Control and Prevention	Division of Viral Diseases, Center for Laboratory Control of Infectious Diseases, Korea Centers for Diseases Control and Prevention	Jeong-Min Kim et al
EPI_ISL_510676	SouthKorea/KCDC2340/2020	2020-05-27	Asia	South Korea	Division of Viral Diseases, Center for Laboratory Control of Infectious Diseases, Korea Centers for Diseases Control and Prevention	Division of Viral Diseases, Center for Laboratory Control of Infectious Diseases, Korea Centers for Diseases Control and Prevention	Jeong-Min Kim et al
EPI_ISL_510677	SouthKorea/KCDC2341/2020	2020-05-26	Asia	South Korea	Division of Viral Diseases, Center for Laboratory Control of Infectious Diseases, Korea Centers for Diseases Control and Prevention	Division of Viral Diseases, Center for Laboratory Control of Infectious Diseases, Korea Centers for Diseases Control and Prevention	Jeong-Min Kim et al
EPI_ISL_510678	SouthKorea/KCDC2342/2020	2020-05-27	Asia	South Korea	Division of Viral Diseases, Center for Laboratory Control of Infectious Diseases, Korea Centers for Diseases Control and Prevention	Division of Viral Diseases, Center for Laboratory Control of Infectious Diseases, Korea Centers for Diseases Control and Prevention	Jeong-Min Kim et al
EPI_ISL_510679	SouthKorea/KCDC2343/2020	2020-05-27	Asia	South Korea	Division of Viral Diseases, Center for Laboratory Control of Infectious Diseases, Korea Centers for Diseases Control and Prevention	Division of Viral Diseases, Center for Laboratory Control of Infectious Diseases, Korea Centers for Diseases Control and Prevention	Jeong-Min Kim et al
EPI_ISL_510680	SouthKorea/KCDC2344/2020	2020-05-27	Asia	South Korea	Division of Viral Diseases, Center for Laboratory Control of Infectious Diseases, Korea Centers for Diseases Control and Prevention	Division of Viral Diseases, Center for Laboratory Control of Infectious Diseases, Korea Centers for Diseases Control and Prevention	Jeong-Min Kim et al
EPI_ISL_510682	SouthKorea/KCDC2346/2020	2020-05-27	Asia	South Korea	Division of Viral Diseases, Center for Laboratory Control of Infectious Diseases, Korea Centers for Diseases Control and Prevention	Division of Viral Diseases, Center for Laboratory Control of Infectious Diseases, Korea Centers for Diseases Control and Prevention	Jeong-Min Kim et al
EPI_ISL_510683	SouthKorea/KCDC2347/2020	2020-05-27	Asia	South Korea	Division of Viral Diseases, Center for Laboratory Control of Infectious Diseases, Korea Centers for Diseases Control and Prevention	Division of Viral Diseases, Center for Laboratory Control of Infectious Diseases, Korea Centers for Diseases Control and Prevention	Jeong-Min Kim et al
EPI_ISL_510684	SouthKorea/KCDC2348/2020	2020-05-28	Asia	South Korea	Division of Viral Diseases, Center for Laboratory Control of Infectious Diseases, Korea Centers for Diseases Control and Prevention	Division of Viral Diseases, Center for Laboratory Control of Infectious Diseases, Korea Centers for Diseases Control and Prevention	Jeong-Min Kim et al
EPI_ISL_510685	SouthKorea/KCDC2349/2020	2020-05-27	Asia	South Korea	Division of Viral Diseases, Center for Laboratory Control of Infectious Diseases, Korea Centers for Diseases Control and Prevention	Division of Viral Diseases, Center for Laboratory Control of Infectious Diseases, Korea Centers for Diseases Control and Prevention	Jeong-Min Kim et al
EPI_ISL_510686	SouthKorea/KCDC2350/2020	2020-05-28	Asia	South Korea	Division of Viral Diseases, Center for Laboratory Control of Infectious Diseases, Korea Centers for Diseases Control and Prevention	Division of Viral Diseases, Center for Laboratory Control of Infectious Diseases, Korea Centers for Diseases Control and Prevention	Jeong-Min Kim et al
EPI_ISL_510687	SouthKorea/KCDC2351/2020	2020-05-28	Asia	South Korea	Division of Viral Diseases, Center for Laboratory Control of Infectious Diseases, Korea Centers for Diseases Control and Prevention	Division of Viral Diseases, Center for Laboratory Control of Infectious Diseases, Korea Centers for Diseases Control and Prevention	Jeong-Min Kim et al
EPI_ISL_510688	SouthKorea/KCDC2352/2020	2020-05-28	Asia	South Korea	Division of Viral Diseases, Center for Laboratory Control of Infectious Diseases, Korea Centers for Diseases Control and Prevention	Division of Viral Diseases, Center for Laboratory Control of Infectious Diseases, Korea Centers for Diseases Control and Prevention	Jeong-Min Kim et al
EPI_ISL_514756	SouthKorea/KCDC2353/2020	2020-05-28	Asia	South Korea	Division of Viral Diseases, Center for Laboratory Control of Infectious Diseases, Korea Centers for Diseases Control and Prevention	Division of Viral Diseases, Center for Laboratory Control of Infectious Diseases, Korea Centers for Diseases Control and Prevention	Jeong-Min Kim et al
EPI_ISL_514757	SouthKorea/KCDC2354/2020	2020-05-28	Asia	South Korea	Division of Viral Diseases, Center for Laboratory Control of Infectious Diseases, Korea Centers for Diseases Control and Prevention	Division of Viral Diseases, Center for Laboratory Control of Infectious Diseases, Korea Centers for Diseases Control and Prevention	Jeong-Min Kim et al
EPI_ISL_514758	SouthKorea/KCDC2355/2020	2020-05-28	Asia	South Korea	Division of Viral Diseases, Center for Laboratory Control of Infectious Diseases, Korea Centers for Diseases Control and Prevention	Division of Viral Diseases, Center for Laboratory Control of Infectious Diseases, Korea Centers for Diseases Control and Prevention	Jeong-Min Kim et al
EPI_ISL_514759	SouthKorea/KCDC2356/2020	2020-05-28	Asia	South Korea	Division of Viral Diseases, Center for Laboratory Control of Infectious Diseases, Korea Centers for Diseases Control and Prevention	Division of Viral Diseases, Center for Laboratory Control of Infectious Diseases, Korea Centers for Diseases Control and Prevention	Jeong-Min Kim et al
EPI_ISL_514760	SouthKorea/KCDC2357/2020	2020-05-29	Asia	South Korea	Division of Viral Diseases, Center for Laboratory Control of Infectious Diseases, Korea Centers for Diseases Control and Prevention	Division of Viral Diseases, Center for Laboratory Control of Infectious Diseases, Korea Centers for Diseases Control and Prevention	Jeong-Min Kim et al
EPI_ISL_514761	SouthKorea/KCDC2358/2020	2020-05-29	Asia	South Korea	Division of Viral Diseases, Center for Laboratory Control of Infectious Diseases, Korea Centers for Diseases Control and Prevention	Division of Viral Diseases, Center for Laboratory Control of Infectious Diseases, Korea Centers for Diseases Control and Prevention	Jeong-Min Kim et al
EPI_ISL_514762	SouthKorea/KCDC2359/2020	2020-05-29	Asia	South Korea	Division of Viral Diseases, Center for Laboratory Control of Infectious Diseases, Korea Centers for Diseases Control and Prevention	Division of Viral Diseases, Center for Laboratory Control of Infectious Diseases, Korea Centers for Diseases Control and Prevention	Jeong-Min Kim et al
EPI_ISL_514763	SouthKorea/KCDC2360/2020	2020-05-29	Asia	South Korea	Division of Viral Diseases, Center for Laboratory Control of Infectious Diseases, Korea Centers for Diseases Control and Prevention	Division of Viral Diseases, Center for Laboratory Control of Infectious Diseases, Korea Centers for Diseases Control and Prevention	Jeong-Min Kim et al
EPI_ISL_514764	SouthKorea/KCDC2361/2020	2020-05-30	Asia	South Korea	Division of Viral Diseases, Center for Laboratory Control of Infectious Diseases, Korea Centers for Diseases Control and Prevention	Division of Viral Diseases, Center for Laboratory Control of Infectious Diseases, Korea Centers for Diseases Control and Prevention	Jeong-Min Kim et al
EPI_ISL_514766	SouthKorea/KCDC2363/2020	2020-05-30	Asia	South Korea	Division of Viral Diseases, Center for Laboratory Control of Infectious Diseases, Korea Centers for Diseases Control and Prevention	Division of Viral Diseases, Center for Laboratory Control of Infectious Diseases, Korea Centers for Diseases Control and Prevention	Jeong-Min Kim et al
EPI_ISL_514767	SouthKorea/KCDC2364/2020	2020-05-30	Asia	South Korea	Division of Viral Diseases, Center for Laboratory Control of Infectious Diseases, Korea Centers for Diseases Control and Prevention	Division of Viral Diseases, Center for Laboratory Control of Infectious Diseases, Korea Centers for Diseases Control and Prevention	Jeong-Min Kim et al
EPI_ISL_514768	SouthKorea/KCDC2365/2020	2020-05-30	Asia	South Korea	Division of Viral Diseases, Center for Laboratory Control of Infectious Diseases, Korea Centers for Diseases Control and Prevention	Division of Viral Diseases, Center for Laboratory Control of Infectious Diseases, Korea Centers for Diseases Control and Prevention	Jeong-Min Kim et al
EPI_ISL_514769	SouthKorea/KCDC2366/2020	2020-05-30	Asia	South Korea	Division of Viral Diseases, Center for Laboratory Control of Infectious Diseases, Korea Centers for Diseases Control and Prevention	Division of Viral Diseases, Center for Laboratory Control of Infectious Diseases, Korea Centers for Diseases Control and Prevention	Jeong-Min Kim et al
EPI_ISL_514770	SouthKorea/KCDC2367/2020	2020-05-31	Asia	South Korea	Division of Viral Diseases, Center for Laboratory Control of Infectious Diseases, Korea Centers for Diseases Control and Prevention	Division of Viral Diseases, Center for Laboratory Control of Infectious Diseases, Korea Centers for Diseases Control and Prevention	Jeong-Min Kim et al
EPI_ISL_514771	SouthKorea/KCDC2368/2020	2020-05-30	Asia	South Korea	Division of Viral Diseases, Center for Laboratory Control of Infectious Diseases, Korea Centers for Diseases Control and Prevention	Division of Viral Diseases, Center for Laboratory Control of Infectious Diseases, Korea Centers for Diseases Control and Prevention	Jeong-Min Kim et al
EPI_ISL_514772	SouthKorea/KCDC2369/2020	2020-05-30	Asia	South Korea	Division of Viral Diseases, Center for Laboratory Control of Infectious Diseases, Korea Centers for Diseases Control and Prevention	Division of Viral Diseases, Center for Laboratory Control of Infectious Diseases, Korea Centers for Diseases Control and Prevention	Jeong-Min Kim et al
EPI_ISL_514773	SouthKorea/KCDC2370/2020	2020-05-31	Asia	South Korea	Division of Viral Diseases, Center for Laboratory Control of Infectious Diseases, Korea Centers for Diseases Control and Prevention	Division of Viral Diseases, Center for Laboratory Control of Infectious Diseases, Korea Centers for Diseases Control and Prevention	Jeong-Min Kim et al
EPI_ISL_514774	SouthKorea/KCDC2371/2020	2020-05-31	Asia	South Korea	Division of Viral Diseases, Center for Laboratory Control of Infectious Diseases, Korea Centers for Diseases Control and Prevention	Division of Viral Diseases, Center for Laboratory Control of Infectious Diseases, Korea Centers for Diseases Control and Prevention	Jeong-Min Kim et al
EPI_ISL_514775	SouthKorea/KCDC2372/2020	2020-05-31	Asia	South Korea	Division of Viral Diseases, Center for Laboratory Control of Infectious Diseases, Korea Centers for Diseases Control and Prevention	Division of Viral Diseases, Center for Laboratory Control of Infectious Diseases, Korea Centers for Diseases Control and Prevention	Jeong-Min Kim et al
EPI_ISL_514776	SouthKorea/KCDC2373/2020	2020-05-31	Asia	South Korea	Division of Viral Diseases, Center for Laboratory Control of Infectious Diseases, Korea Centers for Diseases Control and Prevention	Division of Viral Diseases, Center for Laboratory Control of Infectious Diseases, Korea Centers for Diseases Control and Prevention	Jeong-Min Kim et al
EPI_ISL_514777	SouthKorea/KCDC2374/2020	2020-05-31	Asia	South Korea	Division of Viral Diseases, Center for Laboratory Control of Infectious Diseases, Korea Centers for Diseases Control and Prevention	Division of Viral Diseases, Center for Laboratory Control of Infectious Diseases, Korea Centers for Diseases Control and Prevention	Jeong-Min Kim et al
EPI_ISL_514778	SouthKorea/KCDC2375/2020	2020-05-31	Asia	South Korea	Division of Viral Diseases, Center for Laboratory Control of Infectious Diseases, Korea Centers for Diseases Control and Prevention	Division of Viral Diseases, Center for Laboratory Control of Infectious Diseases, Korea Centers for Diseases Control and Prevention	Jeong-Min Kim et al
EPI_ISL_514779	SouthKorea/KCDC2376/2020	2020-05-31	Asia	South Korea	Division of Viral Diseases, Center for Laboratory Control of Infectious Diseases, Korea Centers for Diseases Control and Prevention	Division of Viral Diseases, Center for Laboratory Control of Infectious Diseases, Korea Centers for Diseases Control and Prevention	Jeong-Min Kim et al
EPI_ISL_514780	SouthKorea/KCDC2377/2020	2020-05-31	Asia	South Korea	Division of Viral Diseases, Center for Laboratory Control of Infectious Diseases, Korea Centers for Diseases Control and Prevention	Division of Viral Diseases, Center for Laboratory Control of Infectious Diseases, Korea Centers for Diseases Control and Prevention	Jeong-Min Kim et al
EPI_ISL_514781	SouthKorea/KCDC2378/2020	2020-05-31	Asia	South Korea	Division of Viral Diseases, Center for Laboratory Control of Infectious Diseases, Korea Centers for Diseases Control and Prevention	Division of Viral Diseases, Center for Laboratory Control of Infectious Diseases, Korea Centers for Diseases Control and Prevention	Jeong-Min Kim et al
EPI_ISL_514782	SouthKorea/KCDC2379/2020	2020-05-31	Asia	South Korea	Division of Viral Diseases, Center for Laboratory Control of Infectious Diseases, Korea Centers for Diseases Control and Prevention	Division of Viral Diseases, Center for Laboratory Control of Infectious Diseases, Korea Centers for Diseases Control and Prevention	Jeong-Min Kim et al
EPI_ISL_514783	SouthKorea/KCDC2380/2020	2020-05-31	Asia	South Korea	Division of Viral Diseases, Center for Laboratory Control of Infectious Diseases, Korea Centers for Diseases Control and Prevention	Division of Viral Diseases, Center for Laboratory Control of Infectious Diseases, Korea Centers for Diseases Control and Prevention	Jeong-Min Kim et al
EPI_ISL_514784	SouthKorea/KCDC2381/2020	2020-05-31	Asia	South Korea	Division of Viral Diseases, Center for Laboratory Control of Infectious Diseases, Korea Centers for Diseases Control and Prevention	Division of Viral Diseases, Center for Laboratory Control of Infectious Diseases, Korea Centers for Diseases Control and Prevention	Jeong-Min Kim et al
EPI_ISL_514785	SouthKorea/KCDC2382/2020	2020-05-31	Asia	South Korea	Division of Viral Diseases, Center for Laboratory Control of Infectious Diseases, Korea Centers for Diseases Control and Prevention	Division of Viral Diseases, Center for Laboratory Control of Infectious Diseases, Korea Centers for Diseases Control and Prevention	Jeong-Min Kim et al
EPI_ISL_514786	SouthKorea/KCDC2383/2020	2020-05-31	Asia	South Korea	Division of Viral Diseases, Center for Laboratory Control of Infectious Diseases, Korea Centers for Diseases Control and Prevention	Division of Viral Diseases, Center for Laboratory Control of Infectious Diseases, Korea Centers for Diseases Control and Prevention	Jeong-Min Kim et al
EPI_ISL_514787	SouthKorea/KCDC2384/2020	2020-05-31	Asia	South Korea	Division of Viral Diseases, Center for Laboratory Control of Infectious Diseases, Korea Centers for Diseases Control and Prevention	Division of Viral Diseases, Center for Laboratory Control of Infectious Diseases, Korea Centers for Diseases Control and Prevention	Jeong-Min Kim et al
EPI_ISL_514788	SouthKorea/KCDC2385/2020	2020-05-31	Asia	South Korea	Division of Viral Diseases, Center for Laboratory Control of Infectious Diseases, Korea Centers for Diseases Control and Prevention	Division of Viral Diseases, Center for Laboratory Control of Infectious Diseases, Korea Centers for Diseases Control and Prevention	Jeong-Min Kim et al
EPI_ISL_514789	SouthKorea/KCDC2386/2020	2020-06-01	Asia	South Korea	Division of Viral Diseases, Center for Laboratory Control of Infectious Diseases, Korea Centers for Diseases Control and Prevention	Division of Viral Diseases, Center for Laboratory Control of Infectious Diseases, Korea Centers for Diseases Control and Prevention	Jeong-Min Kim et al
EPI_ISL_514790	SouthKorea/KCDC2387/2020	2020-05-28	Asia	South Korea	Division of Viral Diseases, Center for Laboratory Control of Infectious Diseases, Korea Centers for Diseases Control and Prevention	Division of Viral Diseases, Center for Laboratory Control of Infectious Diseases, Korea Centers for Diseases Control and Prevention	Jeong-Min Kim et al
EPI_ISL_514791	SouthKorea/KCDC2388/2020	2020-05-31	Asia	South Korea	Division of Viral Diseases, Center for Laboratory Control of Infectious Diseases, Korea Centers for Diseases Control and Prevention	Division of Viral Diseases, Center for Laboratory Control of Infectious Diseases, Korea Centers for Diseases Control and Prevention	Jeong-Min Kim et al
EPI_ISL_514792	SouthKorea/KCDC2389/2020	2020-05-31	Asia	South Korea	Division of Viral Diseases, Center for Laboratory Control of Infectious Diseases, Korea Centers for Diseases Control and Prevention	Division of Viral Diseases, Center for Laboratory Control of Infectious Diseases, Korea Centers for Diseases Control and Prevention	Jeong-Min Kim et al
EPI_ISL_514793	SouthKorea/KCDC2390/2020	2020-05-31	Asia	South Korea	Division of Viral Diseases, Center for Laboratory Control of Infectious Diseases, Korea Centers for Diseases Control and Prevention	Division of Viral Diseases, Center for Laboratory Control of Infectious Diseases, Korea Centers for Diseases Control and Prevention	Jeong-Min Kim et al
EPI_ISL_514794	SouthKorea/KCDC2391/2020	2020-06-01	Asia	South Korea	Division of Viral Diseases, Center for Laboratory Control of Infectious Diseases, Korea Centers for Diseases Control and Prevention	Division of Viral Diseases, Center for Laboratory Control of Infectious Diseases, Korea Centers for Diseases Control and Prevention	Jeong-Min Kim et al
EPI_ISL_514795	SouthKorea/KCDC2392/2020	2020-06-01	Asia	South Korea	Division of Viral Diseases, Center for Laboratory Control of Infectious Diseases, Korea Centers for Diseases Control and Prevention	Division of Viral Diseases, Center for Laboratory Control of Infectious Diseases, Korea Centers for Diseases Control and Prevention	Jeong-Min Kim et al
EPI_ISL_514796	SouthKorea/KCDC2393/2020	2020-06-01	Asia	South Korea	Division of Viral Diseases, Center for Laboratory Control of Infectious Diseases, Korea Centers for Diseases Control and Prevention	Division of Viral Diseases, Center for Laboratory Control of Infectious Diseases, Korea Centers for Diseases Control and Prevention	Jeong-Min Kim et al
EPI_ISL_514797	SouthKorea/KCDC2394/2020	2020-06-01	Asia	South Korea	Division of Viral Diseases, Center for Laboratory Control of Infectious Diseases, Korea Centers for Diseases Control and Prevention	Division of Viral Diseases, Center for Laboratory Control of Infectious Diseases, Korea Centers for Diseases Control and Prevention	Jeong-Min Kim et al
EPI_ISL_514798	SouthKorea/KCDC2395/2020	2020-06-01	Asia	South Korea	Division of Viral Diseases, Center for Laboratory Control of Infectious Diseases, Korea Centers for Diseases Control and Prevention	Division of Viral Diseases, Center for Laboratory Control of Infectious Diseases, Korea Centers for Diseases Control and Prevention	Jeong-Min Kim et al
EPI_ISL_514799	SouthKorea/KCDC2396/2020	2020-06-01	Asia	South Korea	Division of Viral Diseases, Center for Laboratory Control of Infectious Diseases, Korea Centers for Diseases Control and Prevention	Division of Viral Diseases, Center for Laboratory Control of Infectious Diseases, Korea Centers for Diseases Control and Prevention	Jeong-Min Kim et al
EPI_ISL_514800	SouthKorea/KCDC2397/2020	2020-06-01	Asia	South Korea	Division of Viral Diseases, Center for Laboratory Control of Infectious Diseases, Korea Centers for Diseases Control and Prevention	Division of Viral Diseases, Center for Laboratory Control of Infectious Diseases, Korea Centers for Diseases Control and Prevention	Jeong-Min Kim et al
EPI_ISL_514801	SouthKorea/KCDC2398/2020	2020-06-01	Asia	South Korea	Division of Viral Diseases, Center for Laboratory Control of Infectious Diseases, Korea Centers for Diseases Control and Prevention	Division of Viral Diseases, Center for Laboratory Control of Infectious Diseases, Korea Centers for Diseases Control and Prevention	Jeong-Min Kim et al
EPI_ISL_514802	SouthKorea/KCDC2399/2020	2020-06-02	Asia	South Korea	Division of Viral Diseases, Center for Laboratory Control of Infectious Diseases, Korea Centers for Diseases Control and Prevention	Division of Viral Diseases, Center for Laboratory Control of Infectious Diseases, Korea Centers for Diseases Control and Prevention	Jeong-Min Kim et al
EPI_ISL_412873	SouthKorea/KCDC24/2020	2020-02-06	Asia	South Korea	Division of Viral Diseases, Center for Laboratory Control of Infectious Diseases, Korea Centers for Diseases Control and Prevention	Division of Viral Diseases, Center for Laboratory Control of Infectious Diseases, Korea Centers for Diseases Control and Prevention	Jeong-Min Kim et al
EPI_ISL_514803	SouthKorea/KCDC2400/2020	2020-06-01	Asia	South Korea	Division of Viral Diseases, Center for Laboratory Control of Infectious Diseases, Korea Centers for Diseases Control and Prevention	Division of Viral Diseases, Center for Laboratory Control of Infectious Diseases, Korea Centers for Diseases Control and Prevention	Jeong-Min Kim et al
EPI_ISL_514804	SouthKorea/KCDC2401/2020	2020-06-02	Asia	South Korea	Division of Viral Diseases, Center for Laboratory Control of Infectious Diseases, Korea Centers for Diseases Control and Prevention	Division of Viral Diseases, Center for Laboratory Control of Infectious Diseases, Korea Centers for Diseases Control and Prevention	Jeong-Min Kim et al
EPI_ISL_514805	SouthKorea/KCDC2402/2020	2020-05-31	Asia	South Korea	Division of Viral Diseases, Center for Laboratory Control of Infectious Diseases, Korea Centers for Diseases Control and Prevention	Division of Viral Diseases, Center for Laboratory Control of Infectious Diseases, Korea Centers for Diseases Control and Prevention	Jeong-Min Kim et al
EPI_ISL_514806	SouthKorea/KCDC2403/2020	2020-06-01	Asia	South Korea	Division of Viral Diseases, Center for Laboratory Control of Infectious Diseases, Korea Centers for Diseases Control and Prevention	Division of Viral Diseases, Center for Laboratory Control of Infectious Diseases, Korea Centers for Diseases Control and Prevention	Jeong-Min Kim et al
EPI_ISL_514807	SouthKorea/KCDC2404/2020	2020-06-02	Asia	South Korea	Division of Viral Diseases, Center for Laboratory Control of Infectious Diseases, Korea Centers for Diseases Control and Prevention	Division of Viral Diseases, Center for Laboratory Control of Infectious Diseases, Korea Centers for Diseases Control and Prevention	Jeong-Min Kim et al
EPI_ISL_514808	SouthKorea/KCDC2405/2020	2020-06-02	Asia	South Korea	Division of Viral Diseases, Center for Laboratory Control of Infectious Diseases, Korea Centers for Diseases Control and Prevention	Division of Viral Diseases, Center for Laboratory Control of Infectious Diseases, Korea Centers for Diseases Control and Prevention	Jeong-Min Kim et al
EPI_ISL_514809	SouthKorea/KCDC2406/2020	2020-06-02	Asia	South Korea	Division of Viral Diseases, Center for Laboratory Control of Infectious Diseases, Korea Centers for Diseases Control and Prevention	Division of Viral Diseases, Center for Laboratory Control of Infectious Diseases, Korea Centers for Diseases Control and Prevention	Jeong-Min Kim et al
EPI_ISL_514810	SouthKorea/KCDC2407/2020	2020-06-02	Asia	South Korea	Division of Viral Diseases, Center for Laboratory Control of Infectious Diseases, Korea Centers for Diseases Control and Prevention	Division of Viral Diseases, Center for Laboratory Control of Infectious Diseases, Korea Centers for Diseases Control and Prevention	Jeong-Min Kim et al
EPI_ISL_514811	SouthKorea/KCDC2408/2020	2020-06-02	Asia	South Korea	Division of Viral Diseases, Center for Laboratory Control of Infectious Diseases, Korea Centers for Diseases Control and Prevention	Division of Viral Diseases, Center for Laboratory Control of Infectious Diseases, Korea Centers for Diseases Control and Prevention	Jeong-Min Kim et al
EPI_ISL_514812	SouthKorea/KCDC2409/2020	2020-06-02	Asia	South Korea	Division of Viral Diseases, Center for Laboratory Control of Infectious Diseases, Korea Centers for Diseases Control and Prevention	Division of Viral Diseases, Center for Laboratory Control of Infectious Diseases, Korea Centers for Diseases Control and Prevention	Jeong-Min Kim et al
EPI_ISL_514813	SouthKorea/KCDC2410/2020	2020-06-03	Asia	South Korea	Division of Viral Diseases, Center for Laboratory Control of Infectious Diseases, Korea Centers for Diseases Control and Prevention	Division of Viral Diseases, Center for Laboratory Control of Infectious Diseases, Korea Centers for Diseases Control and Prevention	Jeong-Min Kim et al
EPI_ISL_514814	SouthKorea/KCDC2411/2020	2020-06-03	Asia	South Korea	Division of Viral Diseases, Center for Laboratory Control of Infectious Diseases, Korea Centers for Diseases Control and Prevention	Division of Viral Diseases, Center for Laboratory Control of Infectious Diseases, Korea Centers for Diseases Control and Prevention	Jeong-Min Kim et al
EPI_ISL_514815	SouthKorea/KCDC2412/2020	2020-06-03	Asia	South Korea	Division of Viral Diseases, Center for Laboratory Control of Infectious Diseases, Korea Centers for Diseases Control and Prevention	Division of Viral Diseases, Center for Laboratory Control of Infectious Diseases, Korea Centers for Diseases Control and Prevention	Jeong-Min Kim et al
EPI_ISL_514816	SouthKorea/KCDC2413/2020	2020-06-03	Asia	South Korea	Division of Viral Diseases, Center for Laboratory Control of Infectious Diseases, Korea Centers for Diseases Control and Prevention	Division of Viral Diseases, Center for Laboratory Control of Infectious Diseases, Korea Centers for Diseases Control and Prevention	Jeong-Min Kim et al
EPI_ISL_514818	SouthKorea/KCDC2415/2020	2020-06-03	Asia	South Korea	Division of Viral Diseases, Center for Laboratory Control of Infectious Diseases, Korea Centers for Diseases Control and Prevention	Division of Viral Diseases, Center for Laboratory Control of Infectious Diseases, Korea Centers for Diseases Control and Prevention	Jeong-Min Kim et al
EPI_ISL_514819	SouthKorea/KCDC2416/2020	2020-06-03	Asia	South Korea	Division of Viral Diseases, Center for Laboratory Control of Infectious Diseases, Korea Centers for Diseases Control and Prevention	Division of Viral Diseases, Center for Laboratory Control of Infectious Diseases, Korea Centers for Diseases Control and Prevention	Jeong-Min Kim et al
EPI_ISL_514820	SouthKorea/KCDC2417/2020	2020-06-03	Asia	South Korea	Division of Viral Diseases, Center for Laboratory Control of Infectious Diseases, Korea Centers for Diseases Control and Prevention	Division of Viral Diseases, Center for Laboratory Control of Infectious Diseases, Korea Centers for Diseases Control and Prevention	Jeong-Min Kim et al
EPI_ISL_514821	SouthKorea/KCDC2418/2020	2020-06-04	Asia	South Korea	Division of Viral Diseases, Center for Laboratory Control of Infectious Diseases, Korea Centers for Diseases Control and Prevention	Division of Viral Diseases, Center for Laboratory Control of Infectious Diseases, Korea Centers for Diseases Control and Prevention	Jeong-Min Kim et al
EPI_ISL_514822	SouthKorea/KCDC2419/2020	2020-06-03	Asia	South Korea	Division of Viral Diseases, Center for Laboratory Control of Infectious Diseases, Korea Centers for Diseases Control and Prevention	Division of Viral Diseases, Center for Laboratory Control of Infectious Diseases, Korea Centers for Diseases Control and Prevention	Jeong-Min Kim et al
EPI_ISL_514823	SouthKorea/KCDC2420/2020	2020-06-03	Asia	South Korea	Division of Viral Diseases, Center for Laboratory Control of Infectious Diseases, Korea Centers for Diseases Control and Prevention	Division of Viral Diseases, Center for Laboratory Control of Infectious Diseases, Korea Centers for Diseases Control and Prevention	Jeong-Min Kim et al
EPI_ISL_514824	SouthKorea/KCDC2421/2020	2020-06-03	Asia	South Korea	Division of Viral Diseases, Center for Laboratory Control of Infectious Diseases, Korea Centers for Diseases Control and Prevention	Division of Viral Diseases, Center for Laboratory Control of Infectious Diseases, Korea Centers for Diseases Control and Prevention	Jeong-Min Kim et al
EPI_ISL_514825	SouthKorea/KCDC2422/2020	2020-06-04	Asia	South Korea	Division of Viral Diseases, Center for Laboratory Control of Infectious Diseases, Korea Centers for Diseases Control and Prevention	Division of Viral Diseases, Center for Laboratory Control of Infectious Diseases, Korea Centers for Diseases Control and Prevention	Jeong-Min Kim et al
EPI_ISL_514826	SouthKorea/KCDC2423/2020	2020-06-04	Asia	South Korea	Division of Viral Diseases, Center for Laboratory Control of Infectious Diseases, Korea Centers for Diseases Control and Prevention	Division of Viral Diseases, Center for Laboratory Control of Infectious Diseases, Korea Centers for Diseases Control and Prevention	Jeong-Min Kim et al
EPI_ISL_514827	SouthKorea/KCDC2424/2020	2020-06-04	Asia	South Korea	Division of Viral Diseases, Center for Laboratory Control of Infectious Diseases, Korea Centers for Diseases Control and Prevention	Division of Viral Diseases, Center for Laboratory Control of Infectious Diseases, Korea Centers for Diseases Control and Prevention	Jeong-Min Kim et al
EPI_ISL_514828	SouthKorea/KCDC2425/2020	2020-06-04	Asia	South Korea	Division of Viral Diseases, Center for Laboratory Control of Infectious Diseases, Korea Centers for Diseases Control and Prevention	Division of Viral Diseases, Center for Laboratory Control of Infectious Diseases, Korea Centers for Diseases Control and Prevention	Jeong-Min Kim et al
EPI_ISL_514829	SouthKorea/KCDC2426/2020	2020-06-04	Asia	South Korea	Division of Viral Diseases, Center for Laboratory Control of Infectious Diseases, Korea Centers for Diseases Control and Prevention	Division of Viral Diseases, Center for Laboratory Control of Infectious Diseases, Korea Centers for Diseases Control and Prevention	Jeong-Min Kim et al
EPI_ISL_514831	SouthKorea/KCDC2428/2020	2020-06-04	Asia	South Korea	Division of Viral Diseases, Center for Laboratory Control of Infectious Diseases, Korea Centers for Diseases Control and Prevention	Division of Viral Diseases, Center for Laboratory Control of Infectious Diseases, Korea Centers for Diseases Control and Prevention	Jeong-Min Kim et al
EPI_ISL_514832	SouthKorea/KCDC2429/2020	2020-06-04	Asia	South Korea	Division of Viral Diseases, Center for Laboratory Control of Infectious Diseases, Korea Centers for Diseases Control and Prevention	Division of Viral Diseases, Center for Laboratory Control of Infectious Diseases, Korea Centers for Diseases Control and Prevention	Jeong-Min Kim et al
EPI_ISL_514833	SouthKorea/KCDC2430/2020	2020-06-04	Asia	South Korea	Division of Viral Diseases, Center for Laboratory Control of Infectious Diseases, Korea Centers for Diseases Control and Prevention	Division of Viral Diseases, Center for Laboratory Control of Infectious Diseases, Korea Centers for Diseases Control and Prevention	Jeong-Min Kim et al
EPI_ISL_514834	SouthKorea/KCDC2431/2020	2020-06-04	Asia	South Korea	Division of Viral Diseases, Center for Laboratory Control of Infectious Diseases, Korea Centers for Diseases Control and Prevention	Division of Viral Diseases, Center for Laboratory Control of Infectious Diseases, Korea Centers for Diseases Control and Prevention	Jeong-Min Kim et al
EPI_ISL_514835	SouthKorea/KCDC2432/2020	2020-06-04	Asia	South Korea	Division of Viral Diseases, Center for Laboratory Control of Infectious Diseases, Korea Centers for Diseases Control and Prevention	Division of Viral Diseases, Center for Laboratory Control of Infectious Diseases, Korea Centers for Diseases Control and Prevention	Jeong-Min Kim et al
EPI_ISL_514836	SouthKorea/KCDC2433/2020	2020-06-04	Asia	South Korea	Division of Viral Diseases, Center for Laboratory Control of Infectious Diseases, Korea Centers for Diseases Control and Prevention	Division of Viral Diseases, Center for Laboratory Control of Infectious Diseases, Korea Centers for Diseases Control and Prevention	Jeong-Min Kim et al
EPI_ISL_514837	SouthKorea/KCDC2434/2020	2020-06-04	Asia	South Korea	Division of Viral Diseases, Center for Laboratory Control of Infectious Diseases, Korea Centers for Diseases Control and Prevention	Division of Viral Diseases, Center for Laboratory Control of Infectious Diseases, Korea Centers for Diseases Control and Prevention	Jeong-Min Kim et al
EPI_ISL_514838	SouthKorea/KCDC2435/2020	2020-06-04	Asia	South Korea	Division of Viral Diseases, Center for Laboratory Control of Infectious Diseases, Korea Centers for Diseases Control and Prevention	Division of Viral Diseases, Center for Laboratory Control of Infectious Diseases, Korea Centers for Diseases Control and Prevention	Jeong-Min Kim et al
EPI_ISL_514839	SouthKorea/KCDC2436/2020	2020-06-04	Asia	South Korea	Division of Viral Diseases, Center for Laboratory Control of Infectious Diseases, Korea Centers for Diseases Control and Prevention	Division of Viral Diseases, Center for Laboratory Control of Infectious Diseases, Korea Centers for Diseases Control and Prevention	Jeong-Min Kim et al
EPI_ISL_514840	SouthKorea/KCDC2437/2020	2020-06-05	Asia	South Korea	Division of Viral Diseases, Center for Laboratory Control of Infectious Diseases, Korea Centers for Diseases Control and Prevention	Division of Viral Diseases, Center for Laboratory Control of Infectious Diseases, Korea Centers for Diseases Control and Prevention	Jeong-Min Kim et al
EPI_ISL_514841	SouthKorea/KCDC2438/2020	2020-06-05	Asia	South Korea	Division of Viral Diseases, Center for Laboratory Control of Infectious Diseases, Korea Centers for Diseases Control and Prevention	Division of Viral Diseases, Center for Laboratory Control of Infectious Diseases, Korea Centers for Diseases Control and Prevention	Jeong-Min Kim et al
EPI_ISL_514842	SouthKorea/KCDC2439/2020	2020-06-04	Asia	South Korea	Division of Viral Diseases, Center for Laboratory Control of Infectious Diseases, Korea Centers for Diseases Control and Prevention	Division of Viral Diseases, Center for Laboratory Control of Infectious Diseases, Korea Centers for Diseases Control and Prevention	Jeong-Min Kim et al
EPI_ISL_514843	SouthKorea/KCDC2440/2020	2020-06-05	Asia	South Korea	Division of Viral Diseases, Center for Laboratory Control of Infectious Diseases, Korea Centers for Diseases Control and Prevention	Division of Viral Diseases, Center for Laboratory Control of Infectious Diseases, Korea Centers for Diseases Control and Prevention	Jeong-Min Kim et al
EPI_ISL_514844	SouthKorea/KCDC2441/2020	2020-06-05	Asia	South Korea	Division of Viral Diseases, Center for Laboratory Control of Infectious Diseases, Korea Centers for Diseases Control and Prevention	Division of Viral Diseases, Center for Laboratory Control of Infectious Diseases, Korea Centers for Diseases Control and Prevention	Jeong-Min Kim et al
EPI_ISL_514845	SouthKorea/KCDC2442/2020	2020-06-05	Asia	South Korea	Division of Viral Diseases, Center for Laboratory Control of Infectious Diseases, Korea Centers for Diseases Control and Prevention	Division of Viral Diseases, Center for Laboratory Control of Infectious Diseases, Korea Centers for Diseases Control and Prevention	Jeong-Min Kim et al
EPI_ISL_514846	SouthKorea/KCDC2443/2020	2020-06-05	Asia	South Korea	Division of Viral Diseases, Center for Laboratory Control of Infectious Diseases, Korea Centers for Diseases Control and Prevention	Division of Viral Diseases, Center for Laboratory Control of Infectious Diseases, Korea Centers for Diseases Control and Prevention	Jeong-Min Kim et al
EPI_ISL_514847	SouthKorea/KCDC2444/2020	2020-06-05	Asia	South Korea	Division of Viral Diseases, Center for Laboratory Control of Infectious Diseases, Korea Centers for Diseases Control and Prevention	Division of Viral Diseases, Center for Laboratory Control of Infectious Diseases, Korea Centers for Diseases Control and Prevention	Jeong-Min Kim et al
EPI_ISL_514848	SouthKorea/KCDC2445/2020	2020-06-06	Asia	South Korea	Division of Viral Diseases, Center for Laboratory Control of Infectious Diseases, Korea Centers for Diseases Control and Prevention	Division of Viral Diseases, Center for Laboratory Control of Infectious Diseases, Korea Centers for Diseases Control and Prevention	Jeong-Min Kim et al
EPI_ISL_514849	SouthKorea/KCDC2446/2020	2020-06-05	Asia	South Korea	Division of Viral Diseases, Center for Laboratory Control of Infectious Diseases, Korea Centers for Diseases Control and Prevention	Division of Viral Diseases, Center for Laboratory Control of Infectious Diseases, Korea Centers for Diseases Control and Prevention	Jeong-Min Kim et al
EPI_ISL_514850	SouthKorea/KCDC2447/2020	2020-06-04	Asia	South Korea	Division of Viral Diseases, Center for Laboratory Control of Infectious Diseases, Korea Centers for Diseases Control and Prevention	Division of Viral Diseases, Center for Laboratory Control of Infectious Diseases, Korea Centers for Diseases Control and Prevention	Jeong-Min Kim et al
EPI_ISL_514851	SouthKorea/KCDC2448/2020	2020-06-07	Asia	South Korea	Division of Viral Diseases, Center for Laboratory Control of Infectious Diseases, Korea Centers for Diseases Control and Prevention	Division of Viral Diseases, Center for Laboratory Control of Infectious Diseases, Korea Centers for Diseases Control and Prevention	Jeong-Min Kim et al
EPI_ISL_514852	SouthKorea/KCDC2449/2020	2020-06-05	Asia	South Korea	Division of Viral Diseases, Center for Laboratory Control of Infectious Diseases, Korea Centers for Diseases Control and Prevention	Division of Viral Diseases, Center for Laboratory Control of Infectious Diseases, Korea Centers for Diseases Control and Prevention	Jeong-Min Kim et al
EPI_ISL_514853	SouthKorea/KCDC2450/2020	2020-06-06	Asia	South Korea	Division of Viral Diseases, Center for Laboratory Control of Infectious Diseases, Korea Centers for Diseases Control and Prevention	Division of Viral Diseases, Center for Laboratory Control of Infectious Diseases, Korea Centers for Diseases Control and Prevention	Jeong-Min Kim et al
EPI_ISL_514854	SouthKorea/KCDC2451/2020	2020-06-06	Asia	South Korea	Division of Viral Diseases, Center for Laboratory Control of Infectious Diseases, Korea Centers for Diseases Control and Prevention	Division of Viral Diseases, Center for Laboratory Control of Infectious Diseases, Korea Centers for Diseases Control and Prevention	Jeong-Min Kim et al
EPI_ISL_514855	SouthKorea/KCDC2452/2020	2020-06-07	Asia	South Korea	Division of Viral Diseases, Center for Laboratory Control of Infectious Diseases, Korea Centers for Diseases Control and Prevention	Division of Viral Diseases, Center for Laboratory Control of Infectious Diseases, Korea Centers for Diseases Control and Prevention	Jeong-Min Kim et al
EPI_ISL_514856	SouthKorea/KCDC2453/2020	2020-06-07	Asia	South Korea	Division of Viral Diseases, Center for Laboratory Control of Infectious Diseases, Korea Centers for Diseases Control and Prevention	Division of Viral Diseases, Center for Laboratory Control of Infectious Diseases, Korea Centers for Diseases Control and Prevention	Jeong-Min Kim et al
EPI_ISL_514857	SouthKorea/KCDC2454/2020	2020-06-07	Asia	South Korea	Division of Viral Diseases, Center for Laboratory Control of Infectious Diseases, Korea Centers for Diseases Control and Prevention	Division of Viral Diseases, Center for Laboratory Control of Infectious Diseases, Korea Centers for Diseases Control and Prevention	Jeong-Min Kim et al
EPI_ISL_514858	SouthKorea/KCDC2455/2020	2020-06-07	Asia	South Korea	Division of Viral Diseases, Center for Laboratory Control of Infectious Diseases, Korea Centers for Diseases Control and Prevention	Division of Viral Diseases, Center for Laboratory Control of Infectious Diseases, Korea Centers for Diseases Control and Prevention	Jeong-Min Kim et al
EPI_ISL_514859	SouthKorea/KCDC2456/2020	2020-06-07	Asia	South Korea	Division of Viral Diseases, Center for Laboratory Control of Infectious Diseases, Korea Centers for Diseases Control and Prevention	Division of Viral Diseases, Center for Laboratory Control of Infectious Diseases, Korea Centers for Diseases Control and Prevention	Jeong-Min Kim et al
EPI_ISL_514860	SouthKorea/KCDC2457/2020	2020-06-08	Asia	South Korea	Division of Viral Diseases, Center for Laboratory Control of Infectious Diseases, Korea Centers for Diseases Control and Prevention	Division of Viral Diseases, Center for Laboratory Control of Infectious Diseases, Korea Centers for Diseases Control and Prevention	Jeong-Min Kim et al
EPI_ISL_514861	SouthKorea/KCDC2458/2020	2020-06-08	Asia	South Korea	Division of Viral Diseases, Center for Laboratory Control of Infectious Diseases, Korea Centers for Diseases Control and Prevention	Division of Viral Diseases, Center for Laboratory Control of Infectious Diseases, Korea Centers for Diseases Control and Prevention	Jeong-Min Kim et al
EPI_ISL_514862	SouthKorea/KCDC2459/2020	2020-06-08	Asia	South Korea	Division of Viral Diseases, Center for Laboratory Control of Infectious Diseases, Korea Centers for Diseases Control and Prevention	Division of Viral Diseases, Center for Laboratory Control of Infectious Diseases, Korea Centers for Diseases Control and Prevention	Jeong-Min Kim et al
EPI_ISL_514863	SouthKorea/KCDC2460/2020	2020-06-08	Asia	South Korea	Division of Viral Diseases, Center for Laboratory Control of Infectious Diseases, Korea Centers for Diseases Control and Prevention	Division of Viral Diseases, Center for Laboratory Control of Infectious Diseases, Korea Centers for Diseases Control and Prevention	Jeong-Min Kim et al
EPI_ISL_514864	SouthKorea/KCDC2461/2020	2020-06-08	Asia	South Korea	Division of Viral Diseases, Center for Laboratory Control of Infectious Diseases, Korea Centers for Diseases Control and Prevention	Division of Viral Diseases, Center for Laboratory Control of Infectious Diseases, Korea Centers for Diseases Control and Prevention	Jeong-Min Kim et al
EPI_ISL_514865	SouthKorea/KCDC2462/2020	2020-06-08	Asia	South Korea	Division of Viral Diseases, Center for Laboratory Control of Infectious Diseases, Korea Centers for Diseases Control and Prevention	Division of Viral Diseases, Center for Laboratory Control of Infectious Diseases, Korea Centers for Diseases Control and Prevention	Jeong-Min Kim et al
EPI_ISL_514866	SouthKorea/KCDC2463/2020	2020-06-08	Asia	South Korea	Division of Viral Diseases, Center for Laboratory Control of Infectious Diseases, Korea Centers for Diseases Control and Prevention	Division of Viral Diseases, Center for Laboratory Control of Infectious Diseases, Korea Centers for Diseases Control and Prevention	Jeong-Min Kim et al
EPI_ISL_514867	SouthKorea/KCDC2464/2020	2020-06-08	Asia	South Korea	Division of Viral Diseases, Center for Laboratory Control of Infectious Diseases, Korea Centers for Diseases Control and Prevention	Division of Viral Diseases, Center for Laboratory Control of Infectious Diseases, Korea Centers for Diseases Control and Prevention	Jeong-Min Kim et al
EPI_ISL_514868	SouthKorea/KCDC2465/2020	2020-06-08	Asia	South Korea	Division of Viral Diseases, Center for Laboratory Control of Infectious Diseases, Korea Centers for Diseases Control and Prevention	Division of Viral Diseases, Center for Laboratory Control of Infectious Diseases, Korea Centers for Diseases Control and Prevention	Jeong-Min Kim et al
EPI_ISL_514869	SouthKorea/KCDC2466/2020	2020-06-08	Asia	South Korea	Division of Viral Diseases, Center for Laboratory Control of Infectious Diseases, Korea Centers for Diseases Control and Prevention	Division of Viral Diseases, Center for Laboratory Control of Infectious Diseases, Korea Centers for Diseases Control and Prevention	Jeong-Min Kim et al
EPI_ISL_514870	SouthKorea/KCDC2467/2020	2020-06-08	Asia	South Korea	Division of Viral Diseases, Center for Laboratory Control of Infectious Diseases, Korea Centers for Diseases Control and Prevention	Division of Viral Diseases, Center for Laboratory Control of Infectious Diseases, Korea Centers for Diseases Control and Prevention	Jeong-Min Kim et al
EPI_ISL_514871	SouthKorea/KCDC2468/2020	2020-06-09	Asia	South Korea	Division of Viral Diseases, Center for Laboratory Control of Infectious Diseases, Korea Centers for Diseases Control and Prevention	Division of Viral Diseases, Center for Laboratory Control of Infectious Diseases, Korea Centers for Diseases Control and Prevention	Jeong-Min Kim et al
EPI_ISL_514872	SouthKorea/KCDC2469/2020	2020-06-09	Asia	South Korea	Division of Viral Diseases, Center for Laboratory Control of Infectious Diseases, Korea Centers for Diseases Control and Prevention	Division of Viral Diseases, Center for Laboratory Control of Infectious Diseases, Korea Centers for Diseases Control and Prevention	Jeong-Min Kim et al
EPI_ISL_514873	SouthKorea/KCDC2470/2020	2020-06-10	Asia	South Korea	Division of Viral Diseases, Center for Laboratory Control of Infectious Diseases, Korea Centers for Diseases Control and Prevention	Division of Viral Diseases, Center for Laboratory Control of Infectious Diseases, Korea Centers for Diseases Control and Prevention	Jeong-Min Kim et al
EPI_ISL_514874	SouthKorea/KCDC2471/2020	2020-06-09	Asia	South Korea	Division of Viral Diseases, Center for Laboratory Control of Infectious Diseases, Korea Centers for Diseases Control and Prevention	Division of Viral Diseases, Center for Laboratory Control of Infectious Diseases, Korea Centers for Diseases Control and Prevention	Jeong-Min Kim et al
EPI_ISL_514875	SouthKorea/KCDC2472/2020	2020-06-09	Asia	South Korea	Division of Viral Diseases, Center for Laboratory Control of Infectious Diseases, Korea Centers for Diseases Control and Prevention	Division of Viral Diseases, Center for Laboratory Control of Infectious Diseases, Korea Centers for Diseases Control and Prevention	Jeong-Min Kim et al
EPI_ISL_514876	SouthKorea/KCDC2473/2020	2020-06-10	Asia	South Korea	Division of Viral Diseases, Center for Laboratory Control of Infectious Diseases, Korea Centers for Diseases Control and Prevention	Division of Viral Diseases, Center for Laboratory Control of Infectious Diseases, Korea Centers for Diseases Control and Prevention	Jeong-Min Kim et al
EPI_ISL_514877	SouthKorea/KCDC2474/2020	2020-06-10	Asia	South Korea	Division of Viral Diseases, Center for Laboratory Control of Infectious Diseases, Korea Centers for Diseases Control and Prevention	Division of Viral Diseases, Center for Laboratory Control of Infectious Diseases, Korea Centers for Diseases Control and Prevention	Jeong-Min Kim et al
EPI_ISL_514878	SouthKorea/KCDC2475/2020	2020-06-10	Asia	South Korea	Division of Viral Diseases, Center for Laboratory Control of Infectious Diseases, Korea Centers for Diseases Control and Prevention	Division of Viral Diseases, Center for Laboratory Control of Infectious Diseases, Korea Centers for Diseases Control and Prevention	Jeong-Min Kim et al
EPI_ISL_514879	SouthKorea/KCDC2476/2020	2020-06-10	Asia	South Korea	Division of Viral Diseases, Center for Laboratory Control of Infectious Diseases, Korea Centers for Diseases Control and Prevention	Division of Viral Diseases, Center for Laboratory Control of Infectious Diseases, Korea Centers for Diseases Control and Prevention	Jeong-Min Kim et al
EPI_ISL_514880	SouthKorea/KCDC2477/2020	2020-06-10	Asia	South Korea	Division of Viral Diseases, Center for Laboratory Control of Infectious Diseases, Korea Centers for Diseases Control and Prevention	Division of Viral Diseases, Center for Laboratory Control of Infectious Diseases, Korea Centers for Diseases Control and Prevention	Jeong-Min Kim et al
EPI_ISL_514881	SouthKorea/KCDC2478/2020	2020-06-11	Asia	South Korea	Division of Viral Diseases, Center for Laboratory Control of Infectious Diseases, Korea Centers for Diseases Control and Prevention	Division of Viral Diseases, Center for Laboratory Control of Infectious Diseases, Korea Centers for Diseases Control and Prevention	Jeong-Min Kim et al
EPI_ISL_514882	SouthKorea/KCDC2479/2020	2020-06-11	Asia	South Korea	Division of Viral Diseases, Center for Laboratory Control of Infectious Diseases, Korea Centers for Diseases Control and Prevention	Division of Viral Diseases, Center for Laboratory Control of Infectious Diseases, Korea Centers for Diseases Control and Prevention	Jeong-Min Kim et al
EPI_ISL_514883	SouthKorea/KCDC2480/2020	2020-06-11	Asia	South Korea	Division of Viral Diseases, Center for Laboratory Control of Infectious Diseases, Korea Centers for Diseases Control and Prevention	Division of Viral Diseases, Center for Laboratory Control of Infectious Diseases, Korea Centers for Diseases Control and Prevention	Jeong-Min Kim et al
EPI_ISL_514884	SouthKorea/KCDC2481/2020	2020-06-11	Asia	South Korea	Division of Viral Diseases, Center for Laboratory Control of Infectious Diseases, Korea Centers for Diseases Control and Prevention	Division of Viral Diseases, Center for Laboratory Control of Infectious Diseases, Korea Centers for Diseases Control and Prevention	Jeong-Min Kim et al
EPI_ISL_514885	SouthKorea/KCDC2482/2020	2020-06-11	Asia	South Korea	Division of Viral Diseases, Center for Laboratory Control of Infectious Diseases, Korea Centers for Diseases Control and Prevention	Division of Viral Diseases, Center for Laboratory Control of Infectious Diseases, Korea Centers for Diseases Control and Prevention	Jeong-Min Kim et al
EPI_ISL_514886	SouthKorea/KCDC2483/2020	2020-06-11	Asia	South Korea	Division of Viral Diseases, Center for Laboratory Control of Infectious Diseases, Korea Centers for Diseases Control and Prevention	Division of Viral Diseases, Center for Laboratory Control of Infectious Diseases, Korea Centers for Diseases Control and Prevention	Jeong-Min Kim et al
EPI_ISL_514887	SouthKorea/KCDC2484/2020	2020-06-11	Asia	South Korea	Division of Viral Diseases, Center for Laboratory Control of Infectious Diseases, Korea Centers for Diseases Control and Prevention	Division of Viral Diseases, Center for Laboratory Control of Infectious Diseases, Korea Centers for Diseases Control and Prevention	Jeong-Min Kim et al
EPI_ISL_514888	SouthKorea/KCDC2485/2020	2020-06-11	Asia	South Korea	Division of Viral Diseases, Center for Laboratory Control of Infectious Diseases, Korea Centers for Diseases Control and Prevention	Division of Viral Diseases, Center for Laboratory Control of Infectious Diseases, Korea Centers for Diseases Control and Prevention	Jeong-Min Kim et al
EPI_ISL_514889	SouthKorea/KCDC2486/2020	2020-06-11	Asia	South Korea	Division of Viral Diseases, Center for Laboratory Control of Infectious Diseases, Korea Centers for Diseases Control and Prevention	Division of Viral Diseases, Center for Laboratory Control of Infectious Diseases, Korea Centers for Diseases Control and Prevention	Jeong-Min Kim et al
EPI_ISL_514890	SouthKorea/KCDC2487/2020	2020-06-11	Asia	South Korea	Division of Viral Diseases, Center for Laboratory Control of Infectious Diseases, Korea Centers for Diseases Control and Prevention	Division of Viral Diseases, Center for Laboratory Control of Infectious Diseases, Korea Centers for Diseases Control and Prevention	Jeong-Min Kim et al
EPI_ISL_514891	SouthKorea/KCDC2488/2020	2020-06-11	Asia	South Korea	Division of Viral Diseases, Center for Laboratory Control of Infectious Diseases, Korea Centers for Diseases Control and Prevention	Division of Viral Diseases, Center for Laboratory Control of Infectious Diseases, Korea Centers for Diseases Control and Prevention	Jeong-Min Kim et al
EPI_ISL_514892	SouthKorea/KCDC2489/2020	2020-06-12	Asia	South Korea	Division of Viral Diseases, Center for Laboratory Control of Infectious Diseases, Korea Centers for Diseases Control and Prevention	Division of Viral Diseases, Center for Laboratory Control of Infectious Diseases, Korea Centers for Diseases Control and Prevention	Jeong-Min Kim et al
EPI_ISL_514893	SouthKorea/KCDC2490/2020	2020-06-12	Asia	South Korea	Division of Viral Diseases, Center for Laboratory Control of Infectious Diseases, Korea Centers for Diseases Control and Prevention	Division of Viral Diseases, Center for Laboratory Control of Infectious Diseases, Korea Centers for Diseases Control and Prevention	Jeong-Min Kim et al
EPI_ISL_514894	SouthKorea/KCDC2491/2020	2020-06-11	Asia	South Korea	Division of Viral Diseases, Center for Laboratory Control of Infectious Diseases, Korea Centers for Diseases Control and Prevention	Division of Viral Diseases, Center for Laboratory Control of Infectious Diseases, Korea Centers for Diseases Control and Prevention	Jeong-Min Kim et al
EPI_ISL_514895	SouthKorea/KCDC2492/2020	2020-06-13	Asia	South Korea	Division of Viral Diseases, Center for Laboratory Control of Infectious Diseases, Korea Centers for Diseases Control and Prevention	Division of Viral Diseases, Center for Laboratory Control of Infectious Diseases, Korea Centers for Diseases Control and Prevention	Jeong-Min Kim et al
EPI_ISL_514896	SouthKorea/KCDC2493/2020	2020-06-15	Asia	South Korea	Division of Viral Diseases, Center for Laboratory Control of Infectious Diseases, Korea Centers for Diseases Control and Prevention	Division of Viral Diseases, Center for Laboratory Control of Infectious Diseases, Korea Centers for Diseases Control and Prevention	Jeong-Min Kim et al
EPI_ISL_514897	SouthKorea/KCDC2494/2020	2020-06-15	Asia	South Korea	Division of Viral Diseases, Center for Laboratory Control of Infectious Diseases, Korea Centers for Diseases Control and Prevention	Division of Viral Diseases, Center for Laboratory Control of Infectious Diseases, Korea Centers for Diseases Control and Prevention	Jeong-Min Kim et al
EPI_ISL_514898	SouthKorea/KCDC2495/2020	2020-06-15	Asia	South Korea	Division of Viral Diseases, Center for Laboratory Control of Infectious Diseases, Korea Centers for Diseases Control and Prevention	Division of Viral Diseases, Center for Laboratory Control of Infectious Diseases, Korea Centers for Diseases Control and Prevention	Jeong-Min Kim et al
EPI_ISL_514899	SouthKorea/KCDC2496/2020	2020-06-15	Asia	South Korea	Division of Viral Diseases, Center for Laboratory Control of Infectious Diseases, Korea Centers for Diseases Control and Prevention	Division of Viral Diseases, Center for Laboratory Control of Infectious Diseases, Korea Centers for Diseases Control and Prevention	Jeong-Min Kim et al
EPI_ISL_514900	SouthKorea/KCDC2497/2020	2020-06-15	Asia	South Korea	Division of Viral Diseases, Center for Laboratory Control of Infectious Diseases, Korea Centers for Diseases Control and Prevention	Division of Viral Diseases, Center for Laboratory Control of Infectious Diseases, Korea Centers for Diseases Control and Prevention	Jeong-Min Kim et al
EPI_ISL_514901	SouthKorea/KCDC2498/2020	2020-06-15	Asia	South Korea	Division of Viral Diseases, Center for Laboratory Control of Infectious Diseases, Korea Centers for Diseases Control and Prevention	Division of Viral Diseases, Center for Laboratory Control of Infectious Diseases, Korea Centers for Diseases Control and Prevention	Jeong-Min Kim et al
EPI_ISL_514902	SouthKorea/KCDC2499/2020	2020-06-16	Asia	South Korea	Division of Viral Diseases, Center for Laboratory Control of Infectious Diseases, Korea Centers for Diseases Control and Prevention	Division of Viral Diseases, Center for Laboratory Control of Infectious Diseases, Korea Centers for Diseases Control and Prevention	Jeong-Min Kim et al
EPI_ISL_514903	SouthKorea/KCDC2500/2020	2020-06-16	Asia	South Korea	Division of Viral Diseases, Center for Laboratory Control of Infectious Diseases, Korea Centers for Diseases Control and Prevention	Division of Viral Diseases, Center for Laboratory Control of Infectious Diseases, Korea Centers for Diseases Control and Prevention	Jeong-Min Kim et al
EPI_ISL_514904	SouthKorea/KCDC2501/2020	2020-06-16	Asia	South Korea	Division of Viral Diseases, Center for Laboratory Control of Infectious Diseases, Korea Centers for Diseases Control and Prevention	Division of Viral Diseases, Center for Laboratory Control of Infectious Diseases, Korea Centers for Diseases Control and Prevention	Jeong-Min Kim et al
EPI_ISL_514905	SouthKorea/KCDC2502/2020	2020-06-15	Asia	South Korea	Division of Viral Diseases, Center for Laboratory Control of Infectious Diseases, Korea Centers for Diseases Control and Prevention	Division of Viral Diseases, Center for Laboratory Control of Infectious Diseases, Korea Centers for Diseases Control and Prevention	Jeong-Min Kim et al
EPI_ISL_514906	SouthKorea/KCDC2503/2020	2020-06-16	Asia	South Korea	Division of Viral Diseases, Center for Laboratory Control of Infectious Diseases, Korea Centers for Diseases Control and Prevention	Division of Viral Diseases, Center for Laboratory Control of Infectious Diseases, Korea Centers for Diseases Control and Prevention	Jeong-Min Kim et al
EPI_ISL_514907	SouthKorea/KCDC2504/2020	2020-06-15	Asia	South Korea	Division of Viral Diseases, Center for Laboratory Control of Infectious Diseases, Korea Centers for Diseases Control and Prevention	Division of Viral Diseases, Center for Laboratory Control of Infectious Diseases, Korea Centers for Diseases Control and Prevention	Jeong-Min Kim et al
EPI_ISL_514908	SouthKorea/KCDC2505/2020	2020-06-16	Asia	South Korea	Division of Viral Diseases, Center for Laboratory Control of Infectious Diseases, Korea Centers for Diseases Control and Prevention	Division of Viral Diseases, Center for Laboratory Control of Infectious Diseases, Korea Centers for Diseases Control and Prevention	Jeong-Min Kim et al
EPI_ISL_514909	SouthKorea/KCDC2506/2020	2020-06-16	Asia	South Korea	Division of Viral Diseases, Center for Laboratory Control of Infectious Diseases, Korea Centers for Diseases Control and Prevention	Division of Viral Diseases, Center for Laboratory Control of Infectious Diseases, Korea Centers for Diseases Control and Prevention	Jeong-Min Kim et al
EPI_ISL_514910	SouthKorea/KCDC2507/2020	2020-06-16	Asia	South Korea	Division of Viral Diseases, Center for Laboratory Control of Infectious Diseases, Korea Centers for Diseases Control and Prevention	Division of Viral Diseases, Center for Laboratory Control of Infectious Diseases, Korea Centers for Diseases Control and Prevention	Jeong-Min Kim et al
EPI_ISL_514911	SouthKorea/KCDC2508/2020	2020-06-16	Asia	South Korea	Division of Viral Diseases, Center for Laboratory Control of Infectious Diseases, Korea Centers for Diseases Control and Prevention	Division of Viral Diseases, Center for Laboratory Control of Infectious Diseases, Korea Centers for Diseases Control and Prevention	Jeong-Min Kim et al
EPI_ISL_514912	SouthKorea/KCDC2509/2020	2020-06-16	Asia	South Korea	Division of Viral Diseases, Center for Laboratory Control of Infectious Diseases, Korea Centers for Diseases Control and Prevention	Division of Viral Diseases, Center for Laboratory Control of Infectious Diseases, Korea Centers for Diseases Control and Prevention	Jeong-Min Kim et al
EPI_ISL_514913	SouthKorea/KCDC2510/2020	2020-06-16	Asia	South Korea	Division of Viral Diseases, Center for Laboratory Control of Infectious Diseases, Korea Centers for Diseases Control and Prevention	Division of Viral Diseases, Center for Laboratory Control of Infectious Diseases, Korea Centers for Diseases Control and Prevention	Jeong-Min Kim et al
EPI_ISL_514914	SouthKorea/KCDC2511/2020	2020-06-16	Asia	South Korea	Division of Viral Diseases, Center for Laboratory Control of Infectious Diseases, Korea Centers for Diseases Control and Prevention	Division of Viral Diseases, Center for Laboratory Control of Infectious Diseases, Korea Centers for Diseases Control and Prevention	Jeong-Min Kim et al
EPI_ISL_514915	SouthKorea/KCDC2512/2020	2020-06-17	Asia	South Korea	Division of Viral Diseases, Center for Laboratory Control of Infectious Diseases, Korea Centers for Diseases Control and Prevention	Division of Viral Diseases, Center for Laboratory Control of Infectious Diseases, Korea Centers for Diseases Control and Prevention	Jeong-Min Kim et al
EPI_ISL_514916	SouthKorea/KCDC2513/2020	2020-06-16	Asia	South Korea	Division of Viral Diseases, Center for Laboratory Control of Infectious Diseases, Korea Centers for Diseases Control and Prevention	Division of Viral Diseases, Center for Laboratory Control of Infectious Diseases, Korea Centers for Diseases Control and Prevention	Jeong-Min Kim et al
EPI_ISL_514917	SouthKorea/KCDC2514/2020	2020-06-17	Asia	South Korea	Division of Viral Diseases, Center for Laboratory Control of Infectious Diseases, Korea Centers for Diseases Control and Prevention	Division of Viral Diseases, Center for Laboratory Control of Infectious Diseases, Korea Centers for Diseases Control and Prevention	Jeong-Min Kim et al
EPI_ISL_514918	SouthKorea/KCDC2515/2020	2020-06-17	Asia	South Korea	Division of Viral Diseases, Center for Laboratory Control of Infectious Diseases, Korea Centers for Diseases Control and Prevention	Division of Viral Diseases, Center for Laboratory Control of Infectious Diseases, Korea Centers for Diseases Control and Prevention	Jeong-Min Kim et al
EPI_ISL_514919	SouthKorea/KCDC2516/2020	2020-06-17	Asia	South Korea	Division of Viral Diseases, Center for Laboratory Control of Infectious Diseases, Korea Centers for Diseases Control and Prevention	Division of Viral Diseases, Center for Laboratory Control of Infectious Diseases, Korea Centers for Diseases Control and Prevention	Jeong-Min Kim et al
EPI_ISL_514920	SouthKorea/KCDC2517/2020	2020-06-17	Asia	South Korea	Division of Viral Diseases, Center for Laboratory Control of Infectious Diseases, Korea Centers for Diseases Control and Prevention	Division of Viral Diseases, Center for Laboratory Control of Infectious Diseases, Korea Centers for Diseases Control and Prevention	Jeong-Min Kim et al
EPI_ISL_514921	SouthKorea/KCDC2518/2020	2020-06-17	Asia	South Korea	Division of Viral Diseases, Center for Laboratory Control of Infectious Diseases, Korea Centers for Diseases Control and Prevention	Division of Viral Diseases, Center for Laboratory Control of Infectious Diseases, Korea Centers for Diseases Control and Prevention	Jeong-Min Kim et al
EPI_ISL_514923	SouthKorea/KCDC2520/2020	2020-06-16	Asia	South Korea	Division of Viral Diseases, Center for Laboratory Control of Infectious Diseases, Korea Centers for Diseases Control and Prevention	Division of Viral Diseases, Center for Laboratory Control of Infectious Diseases, Korea Centers for Diseases Control and Prevention	Jeong-Min Kim et al
EPI_ISL_514924	SouthKorea/KCDC2521/2020	2020-06-16	Asia	South Korea	Division of Viral Diseases, Center for Laboratory Control of Infectious Diseases, Korea Centers for Diseases Control and Prevention	Division of Viral Diseases, Center for Laboratory Control of Infectious Diseases, Korea Centers for Diseases Control and Prevention	Jeong-Min Kim et al
EPI_ISL_514925	SouthKorea/KCDC2522/2020	2020-06-17	Asia	South Korea	Division of Viral Diseases, Center for Laboratory Control of Infectious Diseases, Korea Centers for Diseases Control and Prevention	Division of Viral Diseases, Center for Laboratory Control of Infectious Diseases, Korea Centers for Diseases Control and Prevention	Jeong-Min Kim et al
EPI_ISL_514926	SouthKorea/KCDC2523/2020	2020-06-16	Asia	South Korea	Division of Viral Diseases, Center for Laboratory Control of Infectious Diseases, Korea Centers for Diseases Control and Prevention	Division of Viral Diseases, Center for Laboratory Control of Infectious Diseases, Korea Centers for Diseases Control and Prevention	Jeong-Min Kim et al
EPI_ISL_514927	SouthKorea/KCDC2524/2020	2020-06-17	Asia	South Korea	Division of Viral Diseases, Center for Laboratory Control of Infectious Diseases, Korea Centers for Diseases Control and Prevention	Division of Viral Diseases, Center for Laboratory Control of Infectious Diseases, Korea Centers for Diseases Control and Prevention	Jeong-Min Kim et al
EPI_ISL_514928	SouthKorea/KCDC2525/2020	2020-06-17	Asia	South Korea	Division of Viral Diseases, Center for Laboratory Control of Infectious Diseases, Korea Centers for Diseases Control and Prevention	Division of Viral Diseases, Center for Laboratory Control of Infectious Diseases, Korea Centers for Diseases Control and Prevention	Jeong-Min Kim et al
EPI_ISL_514929	SouthKorea/KCDC2526/2020	2020-06-18	Asia	South Korea	Division of Viral Diseases, Center for Laboratory Control of Infectious Diseases, Korea Centers for Diseases Control and Prevention	Division of Viral Diseases, Center for Laboratory Control of Infectious Diseases, Korea Centers for Diseases Control and Prevention	Jeong-Min Kim et al
EPI_ISL_514930	SouthKorea/KCDC2527/2020	2020-06-18	Asia	South Korea	Division of Viral Diseases, Center for Laboratory Control of Infectious Diseases, Korea Centers for Diseases Control and Prevention	Division of Viral Diseases, Center for Laboratory Control of Infectious Diseases, Korea Centers for Diseases Control and Prevention	Jeong-Min Kim et al
EPI_ISL_514931	SouthKorea/KCDC2528/2020	2020-06-17	Asia	South Korea	Division of Viral Diseases, Center for Laboratory Control of Infectious Diseases, Korea Centers for Diseases Control and Prevention	Division of Viral Diseases, Center for Laboratory Control of Infectious Diseases, Korea Centers for Diseases Control and Prevention	Jeong-Min Kim et al
EPI_ISL_514932	SouthKorea/KCDC2529/2020	2020-06-18	Asia	South Korea	Division of Viral Diseases, Center for Laboratory Control of Infectious Diseases, Korea Centers for Diseases Control and Prevention	Division of Viral Diseases, Center for Laboratory Control of Infectious Diseases, Korea Centers for Diseases Control and Prevention	Jeong-Min Kim et al
EPI_ISL_514933	SouthKorea/KCDC2530/2020	2020-06-18	Asia	South Korea	Division of Viral Diseases, Center for Laboratory Control of Infectious Diseases, Korea Centers for Diseases Control and Prevention	Division of Viral Diseases, Center for Laboratory Control of Infectious Diseases, Korea Centers for Diseases Control and Prevention	Jeong-Min Kim et al
EPI_ISL_514934	SouthKorea/KCDC2531/2020	2020-06-18	Asia	South Korea	Division of Viral Diseases, Center for Laboratory Control of Infectious Diseases, Korea Centers for Diseases Control and Prevention	Division of Viral Diseases, Center for Laboratory Control of Infectious Diseases, Korea Centers for Diseases Control and Prevention	Jeong-Min Kim et al
EPI_ISL_514935	SouthKorea/KCDC2532/2020	2020-06-18	Asia	South Korea	Division of Viral Diseases, Center for Laboratory Control of Infectious Diseases, Korea Centers for Diseases Control and Prevention	Division of Viral Diseases, Center for Laboratory Control of Infectious Diseases, Korea Centers for Diseases Control and Prevention	Jeong-Min Kim et al
EPI_ISL_514936	SouthKorea/KCDC2533/2020	2020-06-19	Asia	South Korea	Division of Viral Diseases, Center for Laboratory Control of Infectious Diseases, Korea Centers for Diseases Control and Prevention	Division of Viral Diseases, Center for Laboratory Control of Infectious Diseases, Korea Centers for Diseases Control and Prevention	Jeong-Min Kim et al
EPI_ISL_514937	SouthKorea/KCDC2534/2020	2020-06-20	Asia	South Korea	Division of Viral Diseases, Center for Laboratory Control of Infectious Diseases, Korea Centers for Diseases Control and Prevention	Division of Viral Diseases, Center for Laboratory Control of Infectious Diseases, Korea Centers for Diseases Control and Prevention	Jeong-Min Kim et al
EPI_ISL_514939	SouthKorea/KCDC2536/2020	2020-06-19	Asia	South Korea	Division of Viral Diseases, Center for Laboratory Control of Infectious Diseases, Korea Centers for Diseases Control and Prevention	Division of Viral Diseases, Center for Laboratory Control of Infectious Diseases, Korea Centers for Diseases Control and Prevention	Jeong-Min Kim et al
EPI_ISL_514940	SouthKorea/KCDC2537/2020	2020-06-19	Asia	South Korea	Division of Viral Diseases, Center for Laboratory Control of Infectious Diseases, Korea Centers for Diseases Control and Prevention	Division of Viral Diseases, Center for Laboratory Control of Infectious Diseases, Korea Centers for Diseases Control and Prevention	Jeong-Min Kim et al
EPI_ISL_514941	SouthKorea/KCDC2538/2020	2020-06-20	Asia	South Korea	Division of Viral Diseases, Center for Laboratory Control of Infectious Diseases, Korea Centers for Diseases Control and Prevention	Division of Viral Diseases, Center for Laboratory Control of Infectious Diseases, Korea Centers for Diseases Control and Prevention	Jeong-Min Kim et al
EPI_ISL_514942	SouthKorea/KCDC2539/2020	2020-06-20	Asia	South Korea	Division of Viral Diseases, Center for Laboratory Control of Infectious Diseases, Korea Centers for Diseases Control and Prevention	Division of Viral Diseases, Center for Laboratory Control of Infectious Diseases, Korea Centers for Diseases Control and Prevention	Jeong-Min Kim et al
EPI_ISL_514943	SouthKorea/KCDC2540/2020	2020-06-20	Asia	South Korea	Division of Viral Diseases, Center for Laboratory Control of Infectious Diseases, Korea Centers for Diseases Control and Prevention	Division of Viral Diseases, Center for Laboratory Control of Infectious Diseases, Korea Centers for Diseases Control and Prevention	Jeong-Min Kim et al
EPI_ISL_514944	SouthKorea/KCDC2541/2020	2020-06-21	Asia	South Korea	Division of Viral Diseases, Center for Laboratory Control of Infectious Diseases, Korea Centers for Diseases Control and Prevention	Division of Viral Diseases, Center for Laboratory Control of Infectious Diseases, Korea Centers for Diseases Control and Prevention	Jeong-Min Kim et al
EPI_ISL_514945	SouthKorea/KCDC2542/2020	2020-06-21	Asia	South Korea	Division of Viral Diseases, Center for Laboratory Control of Infectious Diseases, Korea Centers for Diseases Control and Prevention	Division of Viral Diseases, Center for Laboratory Control of Infectious Diseases, Korea Centers for Diseases Control and Prevention	Jeong-Min Kim et al
EPI_ISL_514946	SouthKorea/KCDC2543/2020	2020-06-22	Asia	South Korea	Division of Viral Diseases, Center for Laboratory Control of Infectious Diseases, Korea Centers for Diseases Control and Prevention	Division of Viral Diseases, Center for Laboratory Control of Infectious Diseases, Korea Centers for Diseases Control and Prevention	Jeong-Min Kim et al
EPI_ISL_514947	SouthKorea/KCDC2544/2020	2020-06-22	Asia	South Korea	Division of Viral Diseases, Center for Laboratory Control of Infectious Diseases, Korea Centers for Diseases Control and Prevention	Division of Viral Diseases, Center for Laboratory Control of Infectious Diseases, Korea Centers for Diseases Control and Prevention	Jeong-Min Kim et al
EPI_ISL_514948	SouthKorea/KCDC2545/2020	2020-06-21	Asia	South Korea	Division of Viral Diseases, Center for Laboratory Control of Infectious Diseases, Korea Centers for Diseases Control and Prevention	Division of Viral Diseases, Center for Laboratory Control of Infectious Diseases, Korea Centers for Diseases Control and Prevention	Jeong-Min Kim et al
EPI_ISL_514949	SouthKorea/KCDC2546/2020	2020-06-21	Asia	South Korea	Division of Viral Diseases, Center for Laboratory Control of Infectious Diseases, Korea Centers for Diseases Control and Prevention	Division of Viral Diseases, Center for Laboratory Control of Infectious Diseases, Korea Centers for Diseases Control and Prevention	Jeong-Min Kim et al
EPI_ISL_514950	SouthKorea/KCDC2547/2020	2020-06-21	Asia	South Korea	Division of Viral Diseases, Center for Laboratory Control of Infectious Diseases, Korea Centers for Diseases Control and Prevention	Division of Viral Diseases, Center for Laboratory Control of Infectious Diseases, Korea Centers for Diseases Control and Prevention	Jeong-Min Kim et al
EPI_ISL_514951	SouthKorea/KCDC2548/2020	2020-06-21	Asia	South Korea	Division of Viral Diseases, Center for Laboratory Control of Infectious Diseases, Korea Centers for Diseases Control and Prevention	Division of Viral Diseases, Center for Laboratory Control of Infectious Diseases, Korea Centers for Diseases Control and Prevention	Jeong-Min Kim et al
EPI_ISL_514952	SouthKorea/KCDC2549/2020	2020-06-20	Asia	South Korea	Division of Viral Diseases, Center for Laboratory Control of Infectious Diseases, Korea Centers for Diseases Control and Prevention	Division of Viral Diseases, Center for Laboratory Control of Infectious Diseases, Korea Centers for Diseases Control and Prevention	Jeong-Min Kim et al
EPI_ISL_514953	SouthKorea/KCDC2550/2020	2020-06-22	Asia	South Korea	Division of Viral Diseases, Center for Laboratory Control of Infectious Diseases, Korea Centers for Diseases Control and Prevention	Division of Viral Diseases, Center for Laboratory Control of Infectious Diseases, Korea Centers for Diseases Control and Prevention	Jeong-Min Kim et al
EPI_ISL_514954	SouthKorea/KCDC2551/2020	2020-06-22	Asia	South Korea	Division of Viral Diseases, Center for Laboratory Control of Infectious Diseases, Korea Centers for Diseases Control and Prevention	Division of Viral Diseases, Center for Laboratory Control of Infectious Diseases, Korea Centers for Diseases Control and Prevention	Jeong-Min Kim et al
EPI_ISL_514955	SouthKorea/KCDC2552/2020	2020-06-22	Asia	South Korea	Division of Viral Diseases, Center for Laboratory Control of Infectious Diseases, Korea Centers for Diseases Control and Prevention	Division of Viral Diseases, Center for Laboratory Control of Infectious Diseases, Korea Centers for Diseases Control and Prevention	Jeong-Min Kim et al
EPI_ISL_514956	SouthKorea/KCDC2553/2020	2020-06-22	Asia	South Korea	Division of Viral Diseases, Center for Laboratory Control of Infectious Diseases, Korea Centers for Diseases Control and Prevention	Division of Viral Diseases, Center for Laboratory Control of Infectious Diseases, Korea Centers for Diseases Control and Prevention	Jeong-Min Kim et al
EPI_ISL_514957	SouthKorea/KCDC2554/2020	2020-06-23	Asia	South Korea	Division of Viral Diseases, Center for Laboratory Control of Infectious Diseases, Korea Centers for Diseases Control and Prevention	Division of Viral Diseases, Center for Laboratory Control of Infectious Diseases, Korea Centers for Diseases Control and Prevention	Jeong-Min Kim et al
EPI_ISL_514958	SouthKorea/KCDC2555/2020	2020-06-24	Asia	South Korea	Division of Viral Diseases, Center for Laboratory Control of Infectious Diseases, Korea Centers for Diseases Control and Prevention	Division of Viral Diseases, Center for Laboratory Control of Infectious Diseases, Korea Centers for Diseases Control and Prevention	Jeong-Min Kim et al
EPI_ISL_514959	SouthKorea/KCDC2556/2020	2020-06-23	Asia	South Korea	Division of Viral Diseases, Center for Laboratory Control of Infectious Diseases, Korea Centers for Diseases Control and Prevention	Division of Viral Diseases, Center for Laboratory Control of Infectious Diseases, Korea Centers for Diseases Control and Prevention	Jeong-Min Kim et al
EPI_ISL_514960	SouthKorea/KCDC2557/2020	2020-06-24	Asia	South Korea	Division of Viral Diseases, Center for Laboratory Control of Infectious Diseases, Korea Centers for Diseases Control and Prevention	Division of Viral Diseases, Center for Laboratory Control of Infectious Diseases, Korea Centers for Diseases Control and Prevention	Jeong-Min Kim et al
EPI_ISL_514961	SouthKorea/KCDC2558/2020	2020-06-24	Asia	South Korea	Division of Viral Diseases, Center for Laboratory Control of Infectious Diseases, Korea Centers for Diseases Control and Prevention	Division of Viral Diseases, Center for Laboratory Control of Infectious Diseases, Korea Centers for Diseases Control and Prevention	Jeong-Min Kim et al
EPI_ISL_514962	SouthKorea/KCDC2559/2020	2020-06-24	Asia	South Korea	Division of Viral Diseases, Center for Laboratory Control of Infectious Diseases, Korea Centers for Diseases Control and Prevention	Division of Viral Diseases, Center for Laboratory Control of Infectious Diseases, Korea Centers for Diseases Control and Prevention	Jeong-Min Kim et al
EPI_ISL_514963	SouthKorea/KCDC2560/2020	2020-06-24	Asia	South Korea	Division of Viral Diseases, Center for Laboratory Control of Infectious Diseases, Korea Centers for Diseases Control and Prevention	Division of Viral Diseases, Center for Laboratory Control of Infectious Diseases, Korea Centers for Diseases Control and Prevention	Jeong-Min Kim et al
EPI_ISL_514964	SouthKorea/KCDC2561/2020	2020-06-25	Asia	South Korea	Division of Viral Diseases, Center for Laboratory Control of Infectious Diseases, Korea Centers for Diseases Control and Prevention	Division of Viral Diseases, Center for Laboratory Control of Infectious Diseases, Korea Centers for Diseases Control and Prevention	Jeong-Min Kim et al
EPI_ISL_514965	SouthKorea/KCDC2562/2020	2020-06-25	Asia	South Korea	Division of Viral Diseases, Center for Laboratory Control of Infectious Diseases, Korea Centers for Diseases Control and Prevention	Division of Viral Diseases, Center for Laboratory Control of Infectious Diseases, Korea Centers for Diseases Control and Prevention	Jeong-Min Kim et al
EPI_ISL_514966	SouthKorea/KCDC2563/2020	2020-06-25	Asia	South Korea	Division of Viral Diseases, Center for Laboratory Control of Infectious Diseases, Korea Centers for Diseases Control and Prevention	Division of Viral Diseases, Center for Laboratory Control of Infectious Diseases, Korea Centers for Diseases Control and Prevention	Jeong-Min Kim et al
EPI_ISL_514967	SouthKorea/KCDC2564/2020	2020-06-25	Asia	South Korea	Division of Viral Diseases, Center for Laboratory Control of Infectious Diseases, Korea Centers for Diseases Control and Prevention	Division of Viral Diseases, Center for Laboratory Control of Infectious Diseases, Korea Centers for Diseases Control and Prevention	Jeong-Min Kim et al
EPI_ISL_514968	SouthKorea/KCDC2565/2020	2020-06-26	Asia	South Korea	Division of Viral Diseases, Center for Laboratory Control of Infectious Diseases, Korea Centers for Diseases Control and Prevention	Division of Viral Diseases, Center for Laboratory Control of Infectious Diseases, Korea Centers for Diseases Control and Prevention	Jeong-Min Kim et al
EPI_ISL_514969	SouthKorea/KCDC2566/2020	2020-06-25	Asia	South Korea	Division of Viral Diseases, Center for Laboratory Control of Infectious Diseases, Korea Centers for Diseases Control and Prevention	Division of Viral Diseases, Center for Laboratory Control of Infectious Diseases, Korea Centers for Diseases Control and Prevention	Jeong-Min Kim et al
EPI_ISL_514970	SouthKorea/KCDC2567/2020	2020-06-25	Asia	South Korea	Division of Viral Diseases, Center for Laboratory Control of Infectious Diseases, Korea Centers for Diseases Control and Prevention	Division of Viral Diseases, Center for Laboratory Control of Infectious Diseases, Korea Centers for Diseases Control and Prevention	Jeong-Min Kim et al
EPI_ISL_514971	SouthKorea/KCDC2568/2020	2020-06-25	Asia	South Korea	Division of Viral Diseases, Center for Laboratory Control of Infectious Diseases, Korea Centers for Diseases Control and Prevention	Division of Viral Diseases, Center for Laboratory Control of Infectious Diseases, Korea Centers for Diseases Control and Prevention	Jeong-Min Kim et al
EPI_ISL_514972	SouthKorea/KCDC2569/2020	2020-06-25	Asia	South Korea	Division of Viral Diseases, Center for Laboratory Control of Infectious Diseases, Korea Centers for Diseases Control and Prevention	Division of Viral Diseases, Center for Laboratory Control of Infectious Diseases, Korea Centers for Diseases Control and Prevention	Jeong-Min Kim et al
EPI_ISL_514973	SouthKorea/KCDC2570/2020	2020-06-25	Asia	South Korea	Division of Viral Diseases, Center for Laboratory Control of Infectious Diseases, Korea Centers for Diseases Control and Prevention	Division of Viral Diseases, Center for Laboratory Control of Infectious Diseases, Korea Centers for Diseases Control and Prevention	Jeong-Min Kim et al
EPI_ISL_514974	SouthKorea/KCDC2571/2020	2020-06-25	Asia	South Korea	Division of Viral Diseases, Center for Laboratory Control of Infectious Diseases, Korea Centers for Diseases Control and Prevention	Division of Viral Diseases, Center for Laboratory Control of Infectious Diseases, Korea Centers for Diseases Control and Prevention	Jeong-Min Kim et al
EPI_ISL_514975	SouthKorea/KCDC2572/2020	2020-06-26	Asia	South Korea	Division of Viral Diseases, Center for Laboratory Control of Infectious Diseases, Korea Centers for Diseases Control and Prevention	Division of Viral Diseases, Center for Laboratory Control of Infectious Diseases, Korea Centers for Diseases Control and Prevention	Jeong-Min Kim et al
EPI_ISL_514976	SouthKorea/KCDC2573/2020	2020-06-26	Asia	South Korea	Division of Viral Diseases, Center for Laboratory Control of Infectious Diseases, Korea Centers for Diseases Control and Prevention	Division of Viral Diseases, Center for Laboratory Control of Infectious Diseases, Korea Centers for Diseases Control and Prevention	Jeong-Min Kim et al
EPI_ISL_514977	SouthKorea/KCDC2574/2020	2020-06-26	Asia	South Korea	Division of Viral Diseases, Center for Laboratory Control of Infectious Diseases, Korea Centers for Diseases Control and Prevention	Division of Viral Diseases, Center for Laboratory Control of Infectious Diseases, Korea Centers for Diseases Control and Prevention	Jeong-Min Kim et al
EPI_ISL_514978	SouthKorea/KCDC2575/2020	2020-06-26	Asia	South Korea	Division of Viral Diseases, Center for Laboratory Control of Infectious Diseases, Korea Centers for Diseases Control and Prevention	Division of Viral Diseases, Center for Laboratory Control of Infectious Diseases, Korea Centers for Diseases Control and Prevention	Jeong-Min Kim et al
EPI_ISL_514979	SouthKorea/KCDC2576/2020	2020-06-26	Asia	South Korea	Division of Viral Diseases, Center for Laboratory Control of Infectious Diseases, Korea Centers for Diseases Control and Prevention	Division of Viral Diseases, Center for Laboratory Control of Infectious Diseases, Korea Centers for Diseases Control and Prevention	Jeong-Min Kim et al
EPI_ISL_514980	SouthKorea/KCDC2577/2020	2020-06-26	Asia	South Korea	Division of Viral Diseases, Center for Laboratory Control of Infectious Diseases, Korea Centers for Diseases Control and Prevention	Division of Viral Diseases, Center for Laboratory Control of Infectious Diseases, Korea Centers for Diseases Control and Prevention	Jeong-Min Kim et al
EPI_ISL_514981	SouthKorea/KCDC2578/2020	2020-06-26	Asia	South Korea	Division of Viral Diseases, Center for Laboratory Control of Infectious Diseases, Korea Centers for Diseases Control and Prevention	Division of Viral Diseases, Center for Laboratory Control of Infectious Diseases, Korea Centers for Diseases Control and Prevention	Jeong-Min Kim et al
EPI_ISL_514982	SouthKorea/KCDC2579/2020	2020-06-27	Asia	South Korea	Division of Viral Diseases, Center for Laboratory Control of Infectious Diseases, Korea Centers for Diseases Control and Prevention	Division of Viral Diseases, Center for Laboratory Control of Infectious Diseases, Korea Centers for Diseases Control and Prevention	Jeong-Min Kim et al
EPI_ISL_514983	SouthKorea/KCDC2580/2020	2020-06-27	Asia	South Korea	Division of Viral Diseases, Center for Laboratory Control of Infectious Diseases, Korea Centers for Diseases Control and Prevention	Division of Viral Diseases, Center for Laboratory Control of Infectious Diseases, Korea Centers for Diseases Control and Prevention	Jeong-Min Kim et al
EPI_ISL_514984	SouthKorea/KCDC2581/2020	2020-06-27	Asia	South Korea	Division of Viral Diseases, Center for Laboratory Control of Infectious Diseases, Korea Centers for Diseases Control and Prevention	Division of Viral Diseases, Center for Laboratory Control of Infectious Diseases, Korea Centers for Diseases Control and Prevention	Jeong-Min Kim et al
EPI_ISL_514985	SouthKorea/KCDC2582/2020	2020-06-27	Asia	South Korea	Division of Viral Diseases, Center for Laboratory Control of Infectious Diseases, Korea Centers for Diseases Control and Prevention	Division of Viral Diseases, Center for Laboratory Control of Infectious Diseases, Korea Centers for Diseases Control and Prevention	Jeong-Min Kim et al
EPI_ISL_514986	SouthKorea/KCDC2583/2020	2020-06-26	Asia	South Korea	Division of Viral Diseases, Center for Laboratory Control of Infectious Diseases, Korea Centers for Diseases Control and Prevention	Division of Viral Diseases, Center for Laboratory Control of Infectious Diseases, Korea Centers for Diseases Control and Prevention	Jeong-Min Kim et al
EPI_ISL_514987	SouthKorea/KCDC2584/2020	2020-06-27	Asia	South Korea	Division of Viral Diseases, Center for Laboratory Control of Infectious Diseases, Korea Centers for Diseases Control and Prevention	Division of Viral Diseases, Center for Laboratory Control of Infectious Diseases, Korea Centers for Diseases Control and Prevention	Jeong-Min Kim et al
EPI_ISL_514988	SouthKorea/KCDC2585/2020	2020-06-27	Asia	South Korea	Division of Viral Diseases, Center for Laboratory Control of Infectious Diseases, Korea Centers for Diseases Control and Prevention	Division of Viral Diseases, Center for Laboratory Control of Infectious Diseases, Korea Centers for Diseases Control and Prevention	Jeong-Min Kim et al
EPI_ISL_514989	SouthKorea/KCDC2586/2020	2020-06-28	Asia	South Korea	Division of Viral Diseases, Center for Laboratory Control of Infectious Diseases, Korea Centers for Diseases Control and Prevention	Division of Viral Diseases, Center for Laboratory Control of Infectious Diseases, Korea Centers for Diseases Control and Prevention	Jeong-Min Kim et al
EPI_ISL_514990	SouthKorea/KCDC2587/2020	2020-06-28	Asia	South Korea	Division of Viral Diseases, Center for Laboratory Control of Infectious Diseases, Korea Centers for Diseases Control and Prevention	Division of Viral Diseases, Center for Laboratory Control of Infectious Diseases, Korea Centers for Diseases Control and Prevention	Jeong-Min Kim et al
EPI_ISL_514991	SouthKorea/KCDC2588/2020	2020-06-29	Asia	South Korea	Division of Viral Diseases, Center for Laboratory Control of Infectious Diseases, Korea Centers for Diseases Control and Prevention	Division of Viral Diseases, Center for Laboratory Control of Infectious Diseases, Korea Centers for Diseases Control and Prevention	Jeong-Min Kim et al
EPI_ISL_514992	SouthKorea/KCDC2589/2020	2020-06-29	Asia	South Korea	Division of Viral Diseases, Center for Laboratory Control of Infectious Diseases, Korea Centers for Diseases Control and Prevention	Division of Viral Diseases, Center for Laboratory Control of Infectious Diseases, Korea Centers for Diseases Control and Prevention	Jeong-Min Kim et al
EPI_ISL_514993	SouthKorea/KCDC2590/2020	2020-06-28	Asia	South Korea	Division of Viral Diseases, Center for Laboratory Control of Infectious Diseases, Korea Centers for Diseases Control and Prevention	Division of Viral Diseases, Center for Laboratory Control of Infectious Diseases, Korea Centers for Diseases Control and Prevention	Jeong-Min Kim et al
EPI_ISL_514994	SouthKorea/KCDC2591/2020	2020-06-28	Asia	South Korea	Division of Viral Diseases, Center for Laboratory Control of Infectious Diseases, Korea Centers for Diseases Control and Prevention	Division of Viral Diseases, Center for Laboratory Control of Infectious Diseases, Korea Centers for Diseases Control and Prevention	Jeong-Min Kim et al
EPI_ISL_514995	SouthKorea/KCDC2592/2020	2020-06-30	Asia	South Korea	Division of Viral Diseases, Center for Laboratory Control of Infectious Diseases, Korea Centers for Diseases Control and Prevention	Division of Viral Diseases, Center for Laboratory Control of Infectious Diseases, Korea Centers for Diseases Control and Prevention	Jeong-Min Kim et al
EPI_ISL_514996	SouthKorea/KCDC2593/2020	2020-06-30	Asia	South Korea	Division of Viral Diseases, Center for Laboratory Control of Infectious Diseases, Korea Centers for Diseases Control and Prevention	Division of Viral Diseases, Center for Laboratory Control of Infectious Diseases, Korea Centers for Diseases Control and Prevention	Jeong-Min Kim et al
EPI_ISL_514997	SouthKorea/KCDC2594/2020	2020-06-30	Asia	South Korea	Division of Viral Diseases, Center for Laboratory Control of Infectious Diseases, Korea Centers for Diseases Control and Prevention	Division of Viral Diseases, Center for Laboratory Control of Infectious Diseases, Korea Centers for Diseases Control and Prevention	Jeong-Min Kim et al
EPI_ISL_514998	SouthKorea/KCDC2595/2020	2020-06-30	Asia	South Korea	Division of Viral Diseases, Center for Laboratory Control of Infectious Diseases, Korea Centers for Diseases Control and Prevention	Division of Viral Diseases, Center for Laboratory Control of Infectious Diseases, Korea Centers for Diseases Control and Prevention	Jeong-Min Kim et al
EPI_ISL_514999	SouthKorea/KCDC2596/2020	2020-06-30	Asia	South Korea	Division of Viral Diseases, Center for Laboratory Control of Infectious Diseases, Korea Centers for Diseases Control and Prevention	Division of Viral Diseases, Center for Laboratory Control of Infectious Diseases, Korea Centers for Diseases Control and Prevention	Jeong-Min Kim et al
EPI_ISL_515000	SouthKorea/KCDC2597/2020	2020-06-30	Asia	South Korea	Division of Viral Diseases, Center for Laboratory Control of Infectious Diseases, Korea Centers for Diseases Control and Prevention	Division of Viral Diseases, Center for Laboratory Control of Infectious Diseases, Korea Centers for Diseases Control and Prevention	Jeong-Min Kim et al
EPI_ISL_515001	SouthKorea/KCDC2598/2020	2020-06-30	Asia	South Korea	Division of Viral Diseases, Center for Laboratory Control of Infectious Diseases, Korea Centers for Diseases Control and Prevention	Division of Viral Diseases, Center for Laboratory Control of Infectious Diseases, Korea Centers for Diseases Control and Prevention	Jeong-Min Kim et al
EPI_ISL_515002	SouthKorea/KCDC2599/2020	2020-06-30	Asia	South Korea	Division of Viral Diseases, Center for Laboratory Control of Infectious Diseases, Korea Centers for Diseases Control and Prevention	Division of Viral Diseases, Center for Laboratory Control of Infectious Diseases, Korea Centers for Diseases Control and Prevention	Jeong-Min Kim et al
EPI_ISL_515003	SouthKorea/KCDC2600/2020	2020-06-30	Asia	South Korea	Division of Viral Diseases, Center for Laboratory Control of Infectious Diseases, Korea Centers for Diseases Control and Prevention	Division of Viral Diseases, Center for Laboratory Control of Infectious Diseases, Korea Centers for Diseases Control and Prevention	Jeong-Min Kim et al
EPI_ISL_515004	SouthKorea/KCDC2601/2020	2020-06-30	Asia	South Korea	Division of Viral Diseases, Center for Laboratory Control of Infectious Diseases, Korea Centers for Diseases Control and Prevention	Division of Viral Diseases, Center for Laboratory Control of Infectious Diseases, Korea Centers for Diseases Control and Prevention	Jeong-Min Kim et al
EPI_ISL_515005	SouthKorea/KCDC2602/2020	2020-07-01	Asia	South Korea	Division of Viral Diseases, Center for Laboratory Control of Infectious Diseases, Korea Centers for Diseases Control and Prevention	Division of Viral Diseases, Center for Laboratory Control of Infectious Diseases, Korea Centers for Diseases Control and Prevention	Jeong-Min Kim et al
EPI_ISL_515006	SouthKorea/KCDC2603/2020	2020-07-01	Asia	South Korea	Division of Viral Diseases, Center for Laboratory Control of Infectious Diseases, Korea Centers for Diseases Control and Prevention	Division of Viral Diseases, Center for Laboratory Control of Infectious Diseases, Korea Centers for Diseases Control and Prevention	Jeong-Min Kim et al
EPI_ISL_515008	SouthKorea/KCDC2605/2020	2020-07-01	Asia	South Korea	Division of Viral Diseases, Center for Laboratory Control of Infectious Diseases, Korea Centers for Diseases Control and Prevention	Division of Viral Diseases, Center for Laboratory Control of Infectious Diseases, Korea Centers for Diseases Control and Prevention	Jeong-Min Kim et al
EPI_ISL_515009	SouthKorea/KCDC2606/2020	2020-07-01	Asia	South Korea	Division of Viral Diseases, Center for Laboratory Control of Infectious Diseases, Korea Centers for Diseases Control and Prevention	Division of Viral Diseases, Center for Laboratory Control of Infectious Diseases, Korea Centers for Diseases Control and Prevention	Jeong-Min Kim et al
EPI_ISL_515010	SouthKorea/KCDC2607/2020	2020-07-01	Asia	South Korea	Division of Viral Diseases, Center for Laboratory Control of Infectious Diseases, Korea Centers for Diseases Control and Prevention	Division of Viral Diseases, Center for Laboratory Control of Infectious Diseases, Korea Centers for Diseases Control and Prevention	Jeong-Min Kim et al
EPI_ISL_515011	SouthKorea/KCDC2608/2020	2020-07-01	Asia	South Korea	Division of Viral Diseases, Center for Laboratory Control of Infectious Diseases, Korea Centers for Diseases Control and Prevention	Division of Viral Diseases, Center for Laboratory Control of Infectious Diseases, Korea Centers for Diseases Control and Prevention	Jeong-Min Kim et al
EPI_ISL_515012	SouthKorea/KCDC2609/2020	2020-06-30	Asia	South Korea	Division of Viral Diseases, Center for Laboratory Control of Infectious Diseases, Korea Centers for Diseases Control and Prevention	Division of Viral Diseases, Center for Laboratory Control of Infectious Diseases, Korea Centers for Diseases Control and Prevention	Jeong-Min Kim et al
EPI_ISL_515013	SouthKorea/KCDC2610/2020	2020-07-01	Asia	South Korea	Division of Viral Diseases, Center for Laboratory Control of Infectious Diseases, Korea Centers for Diseases Control and Prevention	Division of Viral Diseases, Center for Laboratory Control of Infectious Diseases, Korea Centers for Diseases Control and Prevention	Jeong-Min Kim et al
EPI_ISL_515014	SouthKorea/KCDC2611/2020	2020-07-01	Asia	South Korea	Division of Viral Diseases, Center for Laboratory Control of Infectious Diseases, Korea Centers for Diseases Control and Prevention	Division of Viral Diseases, Center for Laboratory Control of Infectious Diseases, Korea Centers for Diseases Control and Prevention	Jeong-Min Kim et al
EPI_ISL_515015	SouthKorea/KCDC2612/2020	2020-07-01	Asia	South Korea	Division of Viral Diseases, Center for Laboratory Control of Infectious Diseases, Korea Centers for Diseases Control and Prevention	Division of Viral Diseases, Center for Laboratory Control of Infectious Diseases, Korea Centers for Diseases Control and Prevention	Jeong-Min Kim et al
EPI_ISL_515016	SouthKorea/KCDC2613/2020	2020-07-01	Asia	South Korea	Division of Viral Diseases, Center for Laboratory Control of Infectious Diseases, Korea Centers for Diseases Control and Prevention	Division of Viral Diseases, Center for Laboratory Control of Infectious Diseases, Korea Centers for Diseases Control and Prevention	Jeong-Min Kim et al
