## Supplemental Table 1 for "Cross-border transmissions of delta substrain AY.29 during Olympic and Paralympic Games": Supplemental Table 1.csv (part 346 of 515)

gisaid_epi_isl	strain	date	region	country	originating_lab	submitting_lab	authors
EPI_ISL_3772730	SouthKorea/KDCA9613/2021	2021-08-03	Asia	South Korea	Division of Emerging Infectious Diseases, Bureau of Infectious Diseases Diagnosis Control, Korea Disease Control and Prevention Agency	Division of Emerging Infectious Diseases, Bureau of Infectious Diseases Diagnosis Control, Korea Disease Control and Prevention Agency	Ae Kyung Park et al
EPI_ISL_3772732	SouthKorea/KDCA9614/2021	2021-08-03	Asia	South Korea	Division of Emerging Infectious Diseases, Bureau of Infectious Diseases Diagnosis Control, Korea Disease Control and Prevention Agency	Division of Emerging Infectious Diseases, Bureau of Infectious Diseases Diagnosis Control, Korea Disease Control and Prevention Agency	Ae Kyung Park et al
EPI_ISL_3772740	SouthKorea/KDCA9615/2021	2021-08-04	Asia	South Korea	Division of Emerging Infectious Diseases, Bureau of Infectious Diseases Diagnosis Control, Korea Disease Control and Prevention Agency	Division of Emerging Infectious Diseases, Bureau of Infectious Diseases Diagnosis Control, Korea Disease Control and Prevention Agency	Ae Kyung Park et al
EPI_ISL_3772742	SouthKorea/KDCA9616/2021	2021-08-04	Asia	South Korea	Division of Emerging Infectious Diseases, Bureau of Infectious Diseases Diagnosis Control, Korea Disease Control and Prevention Agency	Division of Emerging Infectious Diseases, Bureau of Infectious Diseases Diagnosis Control, Korea Disease Control and Prevention Agency	Ae Kyung Park et al
EPI_ISL_3772744	SouthKorea/KDCA9617/2021	2021-08-04	Asia	South Korea	Division of Emerging Infectious Diseases, Bureau of Infectious Diseases Diagnosis Control, Korea Disease Control and Prevention Agency	Division of Emerging Infectious Diseases, Bureau of Infectious Diseases Diagnosis Control, Korea Disease Control and Prevention Agency	Ae Kyung Park et al
EPI_ISL_3772746	SouthKorea/KDCA9619/2021	2021-08-04	Asia	South Korea	Division of Emerging Infectious Diseases, Bureau of Infectious Diseases Diagnosis Control, Korea Disease Control and Prevention Agency	Division of Emerging Infectious Diseases, Bureau of Infectious Diseases Diagnosis Control, Korea Disease Control and Prevention Agency	Ae Kyung Park et al
EPI_ISL_3772748	SouthKorea/KDCA9621/2021	2021-08-04	Asia	South Korea	Division of Emerging Infectious Diseases, Bureau of Infectious Diseases Diagnosis Control, Korea Disease Control and Prevention Agency	Division of Emerging Infectious Diseases, Bureau of Infectious Diseases Diagnosis Control, Korea Disease Control and Prevention Agency	Ae Kyung Park et al
EPI_ISL_3772750	SouthKorea/KDCA9623/2021	2021-08-04	Asia	South Korea	Division of Emerging Infectious Diseases, Bureau of Infectious Diseases Diagnosis Control, Korea Disease Control and Prevention Agency	Division of Emerging Infectious Diseases, Bureau of Infectious Diseases Diagnosis Control, Korea Disease Control and Prevention Agency	Ae Kyung Park et al
EPI_ISL_3772752	SouthKorea/KDCA9624/2021	2021-08-04	Asia	South Korea	Division of Emerging Infectious Diseases, Bureau of Infectious Diseases Diagnosis Control, Korea Disease Control and Prevention Agency	Division of Emerging Infectious Diseases, Bureau of Infectious Diseases Diagnosis Control, Korea Disease Control and Prevention Agency	Ae Kyung Park et al
EPI_ISL_3772754	SouthKorea/KDCA9625/2021	2021-08-04	Asia	South Korea	Division of Emerging Infectious Diseases, Bureau of Infectious Diseases Diagnosis Control, Korea Disease Control and Prevention Agency	Division of Emerging Infectious Diseases, Bureau of Infectious Diseases Diagnosis Control, Korea Disease Control and Prevention Agency	Ae Kyung Park et al
EPI_ISL_3772756	SouthKorea/KDCA9628/2021	2021-08-04	Asia	South Korea	Division of Emerging Infectious Diseases, Bureau of Infectious Diseases Diagnosis Control, Korea Disease Control and Prevention Agency	Division of Emerging Infectious Diseases, Bureau of Infectious Diseases Diagnosis Control, Korea Disease Control and Prevention Agency	Ae Kyung Park et al
EPI_ISL_3772758	SouthKorea/KDCA9630/2021	2021-08-04	Asia	South Korea	Division of Emerging Infectious Diseases, Bureau of Infectious Diseases Diagnosis Control, Korea Disease Control and Prevention Agency	Division of Emerging Infectious Diseases, Bureau of Infectious Diseases Diagnosis Control, Korea Disease Control and Prevention Agency	Ae Kyung Park et al
EPI_ISL_3772760	SouthKorea/KDCA9631/2021	2021-08-04	Asia	South Korea	Division of Emerging Infectious Diseases, Bureau of Infectious Diseases Diagnosis Control, Korea Disease Control and Prevention Agency	Division of Emerging Infectious Diseases, Bureau of Infectious Diseases Diagnosis Control, Korea Disease Control and Prevention Agency	Ae Kyung Park et al
EPI_ISL_3772919	SouthKorea/KDCA9632/2021	2021-08-04	Asia	South Korea	Division of Emerging Infectious Diseases, Bureau of Infectious Diseases Diagnosis Control, Korea Disease Control and Prevention Agency	Division of Emerging Infectious Diseases, Bureau of Infectious Diseases Diagnosis Control, Korea Disease Control and Prevention Agency	Ae Kyung Park et al
EPI_ISL_3772762	SouthKorea/KDCA9633/2021	2021-08-04	Asia	South Korea	Division of Emerging Infectious Diseases, Bureau of Infectious Diseases Diagnosis Control, Korea Disease Control and Prevention Agency	Division of Emerging Infectious Diseases, Bureau of Infectious Diseases Diagnosis Control, Korea Disease Control and Prevention Agency	Ae Kyung Park et al
EPI_ISL_3772764	SouthKorea/KDCA9634/2021	2021-08-04	Asia	South Korea	Division of Emerging Infectious Diseases, Bureau of Infectious Diseases Diagnosis Control, Korea Disease Control and Prevention Agency	Division of Emerging Infectious Diseases, Bureau of Infectious Diseases Diagnosis Control, Korea Disease Control and Prevention Agency	Ae Kyung Park et al
EPI_ISL_3772766	SouthKorea/KDCA9637/2021	2021-08-04	Asia	South Korea	Division of Emerging Infectious Diseases, Bureau of Infectious Diseases Diagnosis Control, Korea Disease Control and Prevention Agency	Division of Emerging Infectious Diseases, Bureau of Infectious Diseases Diagnosis Control, Korea Disease Control and Prevention Agency	Ae Kyung Park et al
EPI_ISL_3772840	SouthKorea/KDCA9638/2021	2021-08-06	Asia	South Korea	Division of Emerging Infectious Diseases, Bureau of Infectious Diseases Diagnosis Control, Korea Disease Control and Prevention Agency	Division of Emerging Infectious Diseases, Bureau of Infectious Diseases Diagnosis Control, Korea Disease Control and Prevention Agency	Ae Kyung Park et al
EPI_ISL_3772804	SouthKorea/KDCA9640/2021	2021-08-05	Asia	South Korea	Division of Emerging Infectious Diseases, Bureau of Infectious Diseases Diagnosis Control, Korea Disease Control and Prevention Agency	Division of Emerging Infectious Diseases, Bureau of Infectious Diseases Diagnosis Control, Korea Disease Control and Prevention Agency	Ae Kyung Park et al
EPI_ISL_3772842	SouthKorea/KDCA9641/2021	2021-08-06	Asia	South Korea	Division of Emerging Infectious Diseases, Bureau of Infectious Diseases Diagnosis Control, Korea Disease Control and Prevention Agency	Division of Emerging Infectious Diseases, Bureau of Infectious Diseases Diagnosis Control, Korea Disease Control and Prevention Agency	Ae Kyung Park et al
EPI_ISL_3772943	SouthKorea/KDCA9644/2021	2021-08-06	Asia	South Korea	Division of Emerging Infectious Diseases, Bureau of Infectious Diseases Diagnosis Control, Korea Disease Control and Prevention Agency	Division of Emerging Infectious Diseases, Bureau of Infectious Diseases Diagnosis Control, Korea Disease Control and Prevention Agency	Ae Kyung Park et al
EPI_ISL_3772722	SouthKorea/KDCA9648/2021	2021-08-02	Asia	South Korea	Division of Emerging Infectious Diseases, Bureau of Infectious Diseases Diagnosis Control, Korea Disease Control and Prevention Agency	Division of Emerging Infectious Diseases, Bureau of Infectious Diseases Diagnosis Control, Korea Disease Control and Prevention Agency	Ae Kyung Park et al
EPI_ISL_3772648	SouthKorea/KDCA9649/2021	2021-07-29	Asia	South Korea	Division of Emerging Infectious Diseases, Bureau of Infectious Diseases Diagnosis Control, Korea Disease Control and Prevention Agency	Division of Emerging Infectious Diseases, Bureau of Infectious Diseases Diagnosis Control, Korea Disease Control and Prevention Agency	Ae Kyung Park et al
EPI_ISL_3772913	SouthKorea/KDCA9652/2021	2021-07-31	Asia	South Korea	Division of Emerging Infectious Diseases, Bureau of Infectious Diseases Diagnosis Control, Korea Disease Control and Prevention Agency	Division of Emerging Infectious Diseases, Bureau of Infectious Diseases Diagnosis Control, Korea Disease Control and Prevention Agency	Ae Kyung Park et al
EPI_ISL_3772668	SouthKorea/KDCA9653/2021	2021-07-31	Asia	South Korea	Division of Emerging Infectious Diseases, Bureau of Infectious Diseases Diagnosis Control, Korea Disease Control and Prevention Agency	Division of Emerging Infectious Diseases, Bureau of Infectious Diseases Diagnosis Control, Korea Disease Control and Prevention Agency	Ae Kyung Park et al
EPI_ISL_3772670	SouthKorea/KDCA9655/2021	2021-07-31	Asia	South Korea	Division of Emerging Infectious Diseases, Bureau of Infectious Diseases Diagnosis Control, Korea Disease Control and Prevention Agency	Division of Emerging Infectious Diseases, Bureau of Infectious Diseases Diagnosis Control, Korea Disease Control and Prevention Agency	Ae Kyung Park et al
EPI_ISL_3772672	SouthKorea/KDCA9656/2021	2021-07-31	Asia	South Korea	Division of Emerging Infectious Diseases, Bureau of Infectious Diseases Diagnosis Control, Korea Disease Control and Prevention Agency	Division of Emerging Infectious Diseases, Bureau of Infectious Diseases Diagnosis Control, Korea Disease Control and Prevention Agency	Ae Kyung Park et al
EPI_ISL_3772911	SouthKorea/KDCA9661/2021	2021-07-29	Asia	South Korea	Division of Emerging Infectious Diseases, Bureau of Infectious Diseases Diagnosis Control, Korea Disease Control and Prevention Agency	Division of Emerging Infectious Diseases, Bureau of Infectious Diseases Diagnosis Control, Korea Disease Control and Prevention Agency	Ae Kyung Park et al
EPI_ISL_3772909	SouthKorea/KDCA9663/2021	2021-07-28	Asia	South Korea	Division of Emerging Infectious Diseases, Bureau of Infectious Diseases Diagnosis Control, Korea Disease Control and Prevention Agency	Division of Emerging Infectious Diseases, Bureau of Infectious Diseases Diagnosis Control, Korea Disease Control and Prevention Agency	Ae Kyung Park et al
EPI_ISL_3772734	SouthKorea/KDCA9664/2021	2021-08-03	Asia	South Korea	Division of Emerging Infectious Diseases, Bureau of Infectious Diseases Diagnosis Control, Korea Disease Control and Prevention Agency	Division of Emerging Infectious Diseases, Bureau of Infectious Diseases Diagnosis Control, Korea Disease Control and Prevention Agency	Ae Kyung Park et al
EPI_ISL_3772736	SouthKorea/KDCA9666/2021	2021-08-03	Asia	South Korea	Division of Emerging Infectious Diseases, Bureau of Infectious Diseases Diagnosis Control, Korea Disease Control and Prevention Agency	Division of Emerging Infectious Diseases, Bureau of Infectious Diseases Diagnosis Control, Korea Disease Control and Prevention Agency	Ae Kyung Park et al
EPI_ISL_3772768	SouthKorea/KDCA9667/2021	2021-08-04	Asia	South Korea	Division of Emerging Infectious Diseases, Bureau of Infectious Diseases Diagnosis Control, Korea Disease Control and Prevention Agency	Division of Emerging Infectious Diseases, Bureau of Infectious Diseases Diagnosis Control, Korea Disease Control and Prevention Agency	Ae Kyung Park et al
EPI_ISL_3772770	SouthKorea/KDCA9669/2021	2021-08-04	Asia	South Korea	Division of Emerging Infectious Diseases, Bureau of Infectious Diseases Diagnosis Control, Korea Disease Control and Prevention Agency	Division of Emerging Infectious Diseases, Bureau of Infectious Diseases Diagnosis Control, Korea Disease Control and Prevention Agency	Ae Kyung Park et al
EPI_ISL_3772772	SouthKorea/KDCA9670/2021	2021-08-04	Asia	South Korea	Division of Emerging Infectious Diseases, Bureau of Infectious Diseases Diagnosis Control, Korea Disease Control and Prevention Agency	Division of Emerging Infectious Diseases, Bureau of Infectious Diseases Diagnosis Control, Korea Disease Control and Prevention Agency	Ae Kyung Park et al
EPI_ISL_3772806	SouthKorea/KDCA9671/2021	2021-08-05	Asia	South Korea	Division of Emerging Infectious Diseases, Bureau of Infectious Diseases Diagnosis Control, Korea Disease Control and Prevention Agency	Division of Emerging Infectious Diseases, Bureau of Infectious Diseases Diagnosis Control, Korea Disease Control and Prevention Agency	Ae Kyung Park et al
EPI_ISL_3772808	SouthKorea/KDCA9672/2021	2021-08-05	Asia	South Korea	Division of Emerging Infectious Diseases, Bureau of Infectious Diseases Diagnosis Control, Korea Disease Control and Prevention Agency	Division of Emerging Infectious Diseases, Bureau of Infectious Diseases Diagnosis Control, Korea Disease Control and Prevention Agency	Ae Kyung Park et al
EPI_ISL_3772810	SouthKorea/KDCA9674/2021	2021-08-05	Asia	South Korea	Division of Emerging Infectious Diseases, Bureau of Infectious Diseases Diagnosis Control, Korea Disease Control and Prevention Agency	Division of Emerging Infectious Diseases, Bureau of Infectious Diseases Diagnosis Control, Korea Disease Control and Prevention Agency	Ae Kyung Park et al
EPI_ISL_3772812	SouthKorea/KDCA9675/2021	2021-08-05	Asia	South Korea	Division of Emerging Infectious Diseases, Bureau of Infectious Diseases Diagnosis Control, Korea Disease Control and Prevention Agency	Division of Emerging Infectious Diseases, Bureau of Infectious Diseases Diagnosis Control, Korea Disease Control and Prevention Agency	Ae Kyung Park et al
EPI_ISL_3772815	SouthKorea/KDCA9676/2021	2021-08-05	Asia	South Korea	Division of Emerging Infectious Diseases, Bureau of Infectious Diseases Diagnosis Control, Korea Disease Control and Prevention Agency	Division of Emerging Infectious Diseases, Bureau of Infectious Diseases Diagnosis Control, Korea Disease Control and Prevention Agency	Ae Kyung Park et al
EPI_ISL_3772817	SouthKorea/KDCA9677/2021	2021-08-05	Asia	South Korea	Division of Emerging Infectious Diseases, Bureau of Infectious Diseases Diagnosis Control, Korea Disease Control and Prevention Agency	Division of Emerging Infectious Diseases, Bureau of Infectious Diseases Diagnosis Control, Korea Disease Control and Prevention Agency	Ae Kyung Park et al
EPI_ISL_3772650	SouthKorea/KDCA9689/2021	2021-07-30	Asia	South Korea	Division of Emerging Infectious Diseases, Bureau of Infectious Diseases Diagnosis Control, Korea Disease Control and Prevention Agency	Division of Emerging Infectious Diseases, Bureau of Infectious Diseases Diagnosis Control, Korea Disease Control and Prevention Agency	Ae Kyung Park et al
EPI_ISL_3772674	SouthKorea/KDCA9693/2021	2021-07-31	Asia	South Korea	Division of Emerging Infectious Diseases, Bureau of Infectious Diseases Diagnosis Control, Korea Disease Control and Prevention Agency	Division of Emerging Infectious Diseases, Bureau of Infectious Diseases Diagnosis Control, Korea Disease Control and Prevention Agency	Ae Kyung Park et al
EPI_ISL_3772676	SouthKorea/KDCA9694/2021	2021-07-31	Asia	South Korea	Division of Emerging Infectious Diseases, Bureau of Infectious Diseases Diagnosis Control, Korea Disease Control and Prevention Agency	Division of Emerging Infectious Diseases, Bureau of Infectious Diseases Diagnosis Control, Korea Disease Control and Prevention Agency	Ae Kyung Park et al
EPI_ISL_3772678	SouthKorea/KDCA9695/2021	2021-07-31	Asia	South Korea	Division of Emerging Infectious Diseases, Bureau of Infectious Diseases Diagnosis Control, Korea Disease Control and Prevention Agency	Division of Emerging Infectious Diseases, Bureau of Infectious Diseases Diagnosis Control, Korea Disease Control and Prevention Agency	Ae Kyung Park et al
EPI_ISL_3772738	SouthKorea/KDCA9699/2021	2021-08-03	Asia	South Korea	Division of Emerging Infectious Diseases, Bureau of Infectious Diseases Diagnosis Control, Korea Disease Control and Prevention Agency	Division of Emerging Infectious Diseases, Bureau of Infectious Diseases Diagnosis Control, Korea Disease Control and Prevention Agency	Ae Kyung Park et al
EPI_ISL_3772774	SouthKorea/KDCA9702/2021	2021-08-04	Asia	South Korea	Division of Emerging Infectious Diseases, Bureau of Infectious Diseases Diagnosis Control, Korea Disease Control and Prevention Agency	Division of Emerging Infectious Diseases, Bureau of Infectious Diseases Diagnosis Control, Korea Disease Control and Prevention Agency	Ae Kyung Park et al
EPI_ISL_3772776	SouthKorea/KDCA9703/2021	2021-08-04	Asia	South Korea	Division of Emerging Infectious Diseases, Bureau of Infectious Diseases Diagnosis Control, Korea Disease Control and Prevention Agency	Division of Emerging Infectious Diseases, Bureau of Infectious Diseases Diagnosis Control, Korea Disease Control and Prevention Agency	Ae Kyung Park et al
EPI_ISL_3772637	SouthKorea/KDCA9705/2021	2021-07-24	Asia	South Korea	Division of Emerging Infectious Diseases, Bureau of Infectious Diseases Diagnosis Control, Korea Disease Control and Prevention Agency	Division of Emerging Infectious Diseases, Bureau of Infectious Diseases Diagnosis Control, Korea Disease Control and Prevention Agency	Ae Kyung Park et al
EPI_ISL_3772639	SouthKorea/KDCA9706/2021	2021-07-24	Asia	South Korea	Division of Emerging Infectious Diseases, Bureau of Infectious Diseases Diagnosis Control, Korea Disease Control and Prevention Agency	Division of Emerging Infectious Diseases, Bureau of Infectious Diseases Diagnosis Control, Korea Disease Control and Prevention Agency	Ae Kyung Park et al
EPI_ISL_3869567	SouthKorea/KDCA9755/2021	2021-07-22	Asia	South Korea	Division of Emerging Infectious Diseases, Bureau of Infectious Diseases Diagnosis Control, Korea Disease Control and Prevention Agency	Division of Emerging Infectious Diseases, Bureau of Infectious Diseases Diagnosis Control, Korea Disease Control and Prevention Agency	Ae Kyung Park et al
EPI_ISL_3869568	SouthKorea/KDCA9756/2021	2021-07-22	Asia	South Korea	Division of Emerging Infectious Diseases, Bureau of Infectious Diseases Diagnosis Control, Korea Disease Control and Prevention Agency	Division of Emerging Infectious Diseases, Bureau of Infectious Diseases Diagnosis Control, Korea Disease Control and Prevention Agency	Ae Kyung Park et al
EPI_ISL_3869569	SouthKorea/KDCA9757/2021	2021-07-22	Asia	South Korea	Division of Emerging Infectious Diseases, Bureau of Infectious Diseases Diagnosis Control, Korea Disease Control and Prevention Agency	Division of Emerging Infectious Diseases, Bureau of Infectious Diseases Diagnosis Control, Korea Disease Control and Prevention Agency	Ae Kyung Park et al
EPI_ISL_3869570	SouthKorea/KDCA9758/2021	2021-07-22	Asia	South Korea	Division of Emerging Infectious Diseases, Bureau of Infectious Diseases Diagnosis Control, Korea Disease Control and Prevention Agency	Division of Emerging Infectious Diseases, Bureau of Infectious Diseases Diagnosis Control, Korea Disease Control and Prevention Agency	Ae Kyung Park et al
EPI_ISL_3869571	SouthKorea/KDCA9759/2021	2021-07-22	Asia	South Korea	Division of Emerging Infectious Diseases, Bureau of Infectious Diseases Diagnosis Control, Korea Disease Control and Prevention Agency	Division of Emerging Infectious Diseases, Bureau of Infectious Diseases Diagnosis Control, Korea Disease Control and Prevention Agency	Ae Kyung Park et al
EPI_ISL_3869572	SouthKorea/KDCA9760/2021	2021-07-22	Asia	South Korea	Division of Emerging Infectious Diseases, Bureau of Infectious Diseases Diagnosis Control, Korea Disease Control and Prevention Agency	Division of Emerging Infectious Diseases, Bureau of Infectious Diseases Diagnosis Control, Korea Disease Control and Prevention Agency	Ae Kyung Park et al
EPI_ISL_3869573	SouthKorea/KDCA9761/2021	2021-07-22	Asia	South Korea	Division of Emerging Infectious Diseases, Bureau of Infectious Diseases Diagnosis Control, Korea Disease Control and Prevention Agency	Division of Emerging Infectious Diseases, Bureau of Infectious Diseases Diagnosis Control, Korea Disease Control and Prevention Agency	Ae Kyung Park et al
EPI_ISL_3869574	SouthKorea/KDCA9762/2021	2021-07-22	Asia	South Korea	Division of Emerging Infectious Diseases, Bureau of Infectious Diseases Diagnosis Control, Korea Disease Control and Prevention Agency	Division of Emerging Infectious Diseases, Bureau of Infectious Diseases Diagnosis Control, Korea Disease Control and Prevention Agency	Ae Kyung Park et al
EPI_ISL_3869575	SouthKorea/KDCA9763/2021	2021-07-22	Asia	South Korea	Division of Emerging Infectious Diseases, Bureau of Infectious Diseases Diagnosis Control, Korea Disease Control and Prevention Agency	Division of Emerging Infectious Diseases, Bureau of Infectious Diseases Diagnosis Control, Korea Disease Control and Prevention Agency	Ae Kyung Park et al
EPI_ISL_3869576	SouthKorea/KDCA9764/2021	2021-07-22	Asia	South Korea	Division of Emerging Infectious Diseases, Bureau of Infectious Diseases Diagnosis Control, Korea Disease Control and Prevention Agency	Division of Emerging Infectious Diseases, Bureau of Infectious Diseases Diagnosis Control, Korea Disease Control and Prevention Agency	Ae Kyung Park et al
EPI_ISL_3869577	SouthKorea/KDCA9765/2021	2021-07-22	Asia	South Korea	Division of Emerging Infectious Diseases, Bureau of Infectious Diseases Diagnosis Control, Korea Disease Control and Prevention Agency	Division of Emerging Infectious Diseases, Bureau of Infectious Diseases Diagnosis Control, Korea Disease Control and Prevention Agency	Ae Kyung Park et al
EPI_ISL_3869578	SouthKorea/KDCA9766/2021	2021-07-22	Asia	South Korea	Division of Emerging Infectious Diseases, Bureau of Infectious Diseases Diagnosis Control, Korea Disease Control and Prevention Agency	Division of Emerging Infectious Diseases, Bureau of Infectious Diseases Diagnosis Control, Korea Disease Control and Prevention Agency	Ae Kyung Park et al
EPI_ISL_3869579	SouthKorea/KDCA9767/2021	2021-07-22	Asia	South Korea	Division of Emerging Infectious Diseases, Bureau of Infectious Diseases Diagnosis Control, Korea Disease Control and Prevention Agency	Division of Emerging Infectious Diseases, Bureau of Infectious Diseases Diagnosis Control, Korea Disease Control and Prevention Agency	Ae Kyung Park et al
EPI_ISL_3869580	SouthKorea/KDCA9768/2021	2021-07-22	Asia	South Korea	Division of Emerging Infectious Diseases, Bureau of Infectious Diseases Diagnosis Control, Korea Disease Control and Prevention Agency	Division of Emerging Infectious Diseases, Bureau of Infectious Diseases Diagnosis Control, Korea Disease Control and Prevention Agency	Ae Kyung Park et al
EPI_ISL_3869581	SouthKorea/KDCA9769/2021	2021-07-22	Asia	South Korea	Division of Emerging Infectious Diseases, Bureau of Infectious Diseases Diagnosis Control, Korea Disease Control and Prevention Agency	Division of Emerging Infectious Diseases, Bureau of Infectious Diseases Diagnosis Control, Korea Disease Control and Prevention Agency	Ae Kyung Park et al
EPI_ISL_3869582	SouthKorea/KDCA9770/2021	2021-07-22	Asia	South Korea	Division of Emerging Infectious Diseases, Bureau of Infectious Diseases Diagnosis Control, Korea Disease Control and Prevention Agency	Division of Emerging Infectious Diseases, Bureau of Infectious Diseases Diagnosis Control, Korea Disease Control and Prevention Agency	Ae Kyung Park et al
EPI_ISL_3869583	SouthKorea/KDCA9771/2021	2021-07-22	Asia	South Korea	Division of Emerging Infectious Diseases, Bureau of Infectious Diseases Diagnosis Control, Korea Disease Control and Prevention Agency	Division of Emerging Infectious Diseases, Bureau of Infectious Diseases Diagnosis Control, Korea Disease Control and Prevention Agency	Ae Kyung Park et al
EPI_ISL_3869584	SouthKorea/KDCA9772/2021	2021-07-22	Asia	South Korea	Division of Emerging Infectious Diseases, Bureau of Infectious Diseases Diagnosis Control, Korea Disease Control and Prevention Agency	Division of Emerging Infectious Diseases, Bureau of Infectious Diseases Diagnosis Control, Korea Disease Control and Prevention Agency	Ae Kyung Park et al
EPI_ISL_3869585	SouthKorea/KDCA9773/2021	2021-07-22	Asia	South Korea	Division of Emerging Infectious Diseases, Bureau of Infectious Diseases Diagnosis Control, Korea Disease Control and Prevention Agency	Division of Emerging Infectious Diseases, Bureau of Infectious Diseases Diagnosis Control, Korea Disease Control and Prevention Agency	Ae Kyung Park et al
EPI_ISL_3869586	SouthKorea/KDCA9774/2021	2021-07-22	Asia	South Korea	Division of Emerging Infectious Diseases, Bureau of Infectious Diseases Diagnosis Control, Korea Disease Control and Prevention Agency	Division of Emerging Infectious Diseases, Bureau of Infectious Diseases Diagnosis Control, Korea Disease Control and Prevention Agency	Ae Kyung Park et al
EPI_ISL_3869587	SouthKorea/KDCA9775/2021	2021-07-22	Asia	South Korea	Division of Emerging Infectious Diseases, Bureau of Infectious Diseases Diagnosis Control, Korea Disease Control and Prevention Agency	Division of Emerging Infectious Diseases, Bureau of Infectious Diseases Diagnosis Control, Korea Disease Control and Prevention Agency	Ae Kyung Park et al
EPI_ISL_3869588	SouthKorea/KDCA9776/2021	2021-07-22	Asia	South Korea	Division of Emerging Infectious Diseases, Bureau of Infectious Diseases Diagnosis Control, Korea Disease Control and Prevention Agency	Division of Emerging Infectious Diseases, Bureau of Infectious Diseases Diagnosis Control, Korea Disease Control and Prevention Agency	Ae Kyung Park et al
EPI_ISL_3869589	SouthKorea/KDCA9777/2021	2021-07-22	Asia	South Korea	Division of Emerging Infectious Diseases, Bureau of Infectious Diseases Diagnosis Control, Korea Disease Control and Prevention Agency	Division of Emerging Infectious Diseases, Bureau of Infectious Diseases Diagnosis Control, Korea Disease Control and Prevention Agency	Ae Kyung Park et al
EPI_ISL_3869590	SouthKorea/KDCA9778/2021	2021-07-22	Asia	South Korea	Division of Emerging Infectious Diseases, Bureau of Infectious Diseases Diagnosis Control, Korea Disease Control and Prevention Agency	Division of Emerging Infectious Diseases, Bureau of Infectious Diseases Diagnosis Control, Korea Disease Control and Prevention Agency	Ae Kyung Park et al
EPI_ISL_3869591	SouthKorea/KDCA9779/2021	2021-07-22	Asia	South Korea	Division of Emerging Infectious Diseases, Bureau of Infectious Diseases Diagnosis Control, Korea Disease Control and Prevention Agency	Division of Emerging Infectious Diseases, Bureau of Infectious Diseases Diagnosis Control, Korea Disease Control and Prevention Agency	Ae Kyung Park et al
EPI_ISL_3869592	SouthKorea/KDCA9780/2021	2021-07-22	Asia	South Korea	Division of Emerging Infectious Diseases, Bureau of Infectious Diseases Diagnosis Control, Korea Disease Control and Prevention Agency	Division of Emerging Infectious Diseases, Bureau of Infectious Diseases Diagnosis Control, Korea Disease Control and Prevention Agency	Ae Kyung Park et al
EPI_ISL_3869593	SouthKorea/KDCA9781/2021	2021-07-22	Asia	South Korea	Division of Emerging Infectious Diseases, Bureau of Infectious Diseases Diagnosis Control, Korea Disease Control and Prevention Agency	Division of Emerging Infectious Diseases, Bureau of Infectious Diseases Diagnosis Control, Korea Disease Control and Prevention Agency	Ae Kyung Park et al
EPI_ISL_3869594	SouthKorea/KDCA9782/2021	2021-07-22	Asia	South Korea	Division of Emerging Infectious Diseases, Bureau of Infectious Diseases Diagnosis Control, Korea Disease Control and Prevention Agency	Division of Emerging Infectious Diseases, Bureau of Infectious Diseases Diagnosis Control, Korea Disease Control and Prevention Agency	Ae Kyung Park et al
EPI_ISL_3869595	SouthKorea/KDCA9783/2021	2021-07-22	Asia	South Korea	Division of Emerging Infectious Diseases, Bureau of Infectious Diseases Diagnosis Control, Korea Disease Control and Prevention Agency	Division of Emerging Infectious Diseases, Bureau of Infectious Diseases Diagnosis Control, Korea Disease Control and Prevention Agency	Ae Kyung Park et al
EPI_ISL_3869596	SouthKorea/KDCA9784/2021	2021-07-22	Asia	South Korea	Division of Emerging Infectious Diseases, Bureau of Infectious Diseases Diagnosis Control, Korea Disease Control and Prevention Agency	Division of Emerging Infectious Diseases, Bureau of Infectious Diseases Diagnosis Control, Korea Disease Control and Prevention Agency	Ae Kyung Park et al
EPI_ISL_3869597	SouthKorea/KDCA9785/2021	2021-07-22	Asia	South Korea	Division of Emerging Infectious Diseases, Bureau of Infectious Diseases Diagnosis Control, Korea Disease Control and Prevention Agency	Division of Emerging Infectious Diseases, Bureau of Infectious Diseases Diagnosis Control, Korea Disease Control and Prevention Agency	Ae Kyung Park et al
EPI_ISL_3869598	SouthKorea/KDCA9786/2021	2021-07-22	Asia	South Korea	Division of Emerging Infectious Diseases, Bureau of Infectious Diseases Diagnosis Control, Korea Disease Control and Prevention Agency	Division of Emerging Infectious Diseases, Bureau of Infectious Diseases Diagnosis Control, Korea Disease Control and Prevention Agency	Ae Kyung Park et al
EPI_ISL_3869599	SouthKorea/KDCA9787/2021	2021-07-22	Asia	South Korea	Division of Emerging Infectious Diseases, Bureau of Infectious Diseases Diagnosis Control, Korea Disease Control and Prevention Agency	Division of Emerging Infectious Diseases, Bureau of Infectious Diseases Diagnosis Control, Korea Disease Control and Prevention Agency	Ae Kyung Park et al
EPI_ISL_3869600	SouthKorea/KDCA9788/2021	2021-07-22	Asia	South Korea	Division of Emerging Infectious Diseases, Bureau of Infectious Diseases Diagnosis Control, Korea Disease Control and Prevention Agency	Division of Emerging Infectious Diseases, Bureau of Infectious Diseases Diagnosis Control, Korea Disease Control and Prevention Agency	Ae Kyung Park et al
EPI_ISL_3869601	SouthKorea/KDCA9789/2021	2021-07-22	Asia	South Korea	Division of Emerging Infectious Diseases, Bureau of Infectious Diseases Diagnosis Control, Korea Disease Control and Prevention Agency	Division of Emerging Infectious Diseases, Bureau of Infectious Diseases Diagnosis Control, Korea Disease Control and Prevention Agency	Ae Kyung Park et al
EPI_ISL_3869602	SouthKorea/KDCA9790/2021	2021-07-22	Asia	South Korea	Division of Emerging Infectious Diseases, Bureau of Infectious Diseases Diagnosis Control, Korea Disease Control and Prevention Agency	Division of Emerging Infectious Diseases, Bureau of Infectious Diseases Diagnosis Control, Korea Disease Control and Prevention Agency	Ae Kyung Park et al
EPI_ISL_3869603	SouthKorea/KDCA9791/2021	2021-07-22	Asia	South Korea	Division of Emerging Infectious Diseases, Bureau of Infectious Diseases Diagnosis Control, Korea Disease Control and Prevention Agency	Division of Emerging Infectious Diseases, Bureau of Infectious Diseases Diagnosis Control, Korea Disease Control and Prevention Agency	Ae Kyung Park et al
EPI_ISL_3869604	SouthKorea/KDCA9792/2021	2021-07-22	Asia	South Korea	Division of Emerging Infectious Diseases, Bureau of Infectious Diseases Diagnosis Control, Korea Disease Control and Prevention Agency	Division of Emerging Infectious Diseases, Bureau of Infectious Diseases Diagnosis Control, Korea Disease Control and Prevention Agency	Ae Kyung Park et al
EPI_ISL_3869610	SouthKorea/KDCA9841/2021	2021-08-11	Asia	South Korea	Division of Emerging Infectious Diseases, Bureau of Infectious Diseases Diagnosis Control, Korea Disease Control and Prevention Agency	Division of Emerging Infectious Diseases, Bureau of Infectious Diseases Diagnosis Control, Korea Disease Control and Prevention Agency	Ae Kyung Park et al
EPI_ISL_3869611	SouthKorea/KDCA9842/2021	2021-08-11	Asia	South Korea	Division of Emerging Infectious Diseases, Bureau of Infectious Diseases Diagnosis Control, Korea Disease Control and Prevention Agency	Division of Emerging Infectious Diseases, Bureau of Infectious Diseases Diagnosis Control, Korea Disease Control and Prevention Agency	Ae Kyung Park et al
EPI_ISL_3869612	SouthKorea/KDCA9844/2021	2021-08-11	Asia	South Korea	Division of Emerging Infectious Diseases, Bureau of Infectious Diseases Diagnosis Control, Korea Disease Control and Prevention Agency	Division of Emerging Infectious Diseases, Bureau of Infectious Diseases Diagnosis Control, Korea Disease Control and Prevention Agency	Ae Kyung Park et al
EPI_ISL_3869613	SouthKorea/KDCA9845/2021	2021-08-11	Asia	South Korea	Division of Emerging Infectious Diseases, Bureau of Infectious Diseases Diagnosis Control, Korea Disease Control and Prevention Agency	Division of Emerging Infectious Diseases, Bureau of Infectious Diseases Diagnosis Control, Korea Disease Control and Prevention Agency	Ae Kyung Park et al
EPI_ISL_3869614	SouthKorea/KDCA9847/2021	2021-08-11	Asia	South Korea	Division of Emerging Infectious Diseases, Bureau of Infectious Diseases Diagnosis Control, Korea Disease Control and Prevention Agency	Division of Emerging Infectious Diseases, Bureau of Infectious Diseases Diagnosis Control, Korea Disease Control and Prevention Agency	Ae Kyung Park et al
EPI_ISL_3869615	SouthKorea/KDCA9848/2021	2021-08-11	Asia	South Korea	Division of Emerging Infectious Diseases, Bureau of Infectious Diseases Diagnosis Control, Korea Disease Control and Prevention Agency	Division of Emerging Infectious Diseases, Bureau of Infectious Diseases Diagnosis Control, Korea Disease Control and Prevention Agency	Ae Kyung Park et al
EPI_ISL_3869616	SouthKorea/KDCA9849/2021	2021-08-11	Asia	South Korea	Division of Emerging Infectious Diseases, Bureau of Infectious Diseases Diagnosis Control, Korea Disease Control and Prevention Agency	Division of Emerging Infectious Diseases, Bureau of Infectious Diseases Diagnosis Control, Korea Disease Control and Prevention Agency	Ae Kyung Park et al
EPI_ISL_3869617	SouthKorea/KDCA9850/2021	2021-08-11	Asia	South Korea	Division of Emerging Infectious Diseases, Bureau of Infectious Diseases Diagnosis Control, Korea Disease Control and Prevention Agency	Division of Emerging Infectious Diseases, Bureau of Infectious Diseases Diagnosis Control, Korea Disease Control and Prevention Agency	Ae Kyung Park et al
EPI_ISL_3869618	SouthKorea/KDCA9851/2021	2021-08-11	Asia	South Korea	Division of Emerging Infectious Diseases, Bureau of Infectious Diseases Diagnosis Control, Korea Disease Control and Prevention Agency	Division of Emerging Infectious Diseases, Bureau of Infectious Diseases Diagnosis Control, Korea Disease Control and Prevention Agency	Ae Kyung Park et al
EPI_ISL_3869619	SouthKorea/KDCA9852/2021	2021-08-11	Asia	South Korea	Division of Emerging Infectious Diseases, Bureau of Infectious Diseases Diagnosis Control, Korea Disease Control and Prevention Agency	Division of Emerging Infectious Diseases, Bureau of Infectious Diseases Diagnosis Control, Korea Disease Control and Prevention Agency	Ae Kyung Park et al
EPI_ISL_3869621	SouthKorea/KDCA9855/2021	2021-08-11	Asia	South Korea	Division of Emerging Infectious Diseases, Bureau of Infectious Diseases Diagnosis Control, Korea Disease Control and Prevention Agency	Division of Emerging Infectious Diseases, Bureau of Infectious Diseases Diagnosis Control, Korea Disease Control and Prevention Agency	Ae Kyung Park et al
EPI_ISL_3869622	SouthKorea/KDCA9857/2021	2021-08-11	Asia	South Korea	Division of Emerging Infectious Diseases, Bureau of Infectious Diseases Diagnosis Control, Korea Disease Control and Prevention Agency	Division of Emerging Infectious Diseases, Bureau of Infectious Diseases Diagnosis Control, Korea Disease Control and Prevention Agency	Ae Kyung Park et al
EPI_ISL_3869623	SouthKorea/KDCA9858/2021	2021-08-11	Asia	South Korea	Division of Emerging Infectious Diseases, Bureau of Infectious Diseases Diagnosis Control, Korea Disease Control and Prevention Agency	Division of Emerging Infectious Diseases, Bureau of Infectious Diseases Diagnosis Control, Korea Disease Control and Prevention Agency	Ae Kyung Park et al
EPI_ISL_3869624	SouthKorea/KDCA9859/2021	2021-08-11	Asia	South Korea	Division of Emerging Infectious Diseases, Bureau of Infectious Diseases Diagnosis Control, Korea Disease Control and Prevention Agency	Division of Emerging Infectious Diseases, Bureau of Infectious Diseases Diagnosis Control, Korea Disease Control and Prevention Agency	Ae Kyung Park et al
EPI_ISL_3869625	SouthKorea/KDCA9860/2021	2021-08-11	Asia	South Korea	Division of Emerging Infectious Diseases, Bureau of Infectious Diseases Diagnosis Control, Korea Disease Control and Prevention Agency	Division of Emerging Infectious Diseases, Bureau of Infectious Diseases Diagnosis Control, Korea Disease Control and Prevention Agency	Ae Kyung Park et al
EPI_ISL_3869626	SouthKorea/KDCA9861/2021	2021-08-11	Asia	South Korea	Division of Emerging Infectious Diseases, Bureau of Infectious Diseases Diagnosis Control, Korea Disease Control and Prevention Agency	Division of Emerging Infectious Diseases, Bureau of Infectious Diseases Diagnosis Control, Korea Disease Control and Prevention Agency	Ae Kyung Park et al
EPI_ISL_3869627	SouthKorea/KDCA9862/2021	2021-08-11	Asia	South Korea	Division of Emerging Infectious Diseases, Bureau of Infectious Diseases Diagnosis Control, Korea Disease Control and Prevention Agency	Division of Emerging Infectious Diseases, Bureau of Infectious Diseases Diagnosis Control, Korea Disease Control and Prevention Agency	Ae Kyung Park et al
EPI_ISL_3869628	SouthKorea/KDCA9864/2021	2021-08-11	Asia	South Korea	Division of Emerging Infectious Diseases, Bureau of Infectious Diseases Diagnosis Control, Korea Disease Control and Prevention Agency	Division of Emerging Infectious Diseases, Bureau of Infectious Diseases Diagnosis Control, Korea Disease Control and Prevention Agency	Ae Kyung Park et al
EPI_ISL_3869629	SouthKorea/KDCA9866/2021	2021-08-11	Asia	South Korea	Division of Emerging Infectious Diseases, Bureau of Infectious Diseases Diagnosis Control, Korea Disease Control and Prevention Agency	Division of Emerging Infectious Diseases, Bureau of Infectious Diseases Diagnosis Control, Korea Disease Control and Prevention Agency	Ae Kyung Park et al
EPI_ISL_3869630	SouthKorea/KDCA9867/2021	2021-08-11	Asia	South Korea	Division of Emerging Infectious Diseases, Bureau of Infectious Diseases Diagnosis Control, Korea Disease Control and Prevention Agency	Division of Emerging Infectious Diseases, Bureau of Infectious Diseases Diagnosis Control, Korea Disease Control and Prevention Agency	Ae Kyung Park et al
EPI_ISL_3869631	SouthKorea/KDCA9869/2021	2021-08-11	Asia	South Korea	Division of Emerging Infectious Diseases, Bureau of Infectious Diseases Diagnosis Control, Korea Disease Control and Prevention Agency	Division of Emerging Infectious Diseases, Bureau of Infectious Diseases Diagnosis Control, Korea Disease Control and Prevention Agency	Ae Kyung Park et al
EPI_ISL_3869632	SouthKorea/KDCA9870/2021	2021-08-11	Asia	South Korea	Division of Emerging Infectious Diseases, Bureau of Infectious Diseases Diagnosis Control, Korea Disease Control and Prevention Agency	Division of Emerging Infectious Diseases, Bureau of Infectious Diseases Diagnosis Control, Korea Disease Control and Prevention Agency	Ae Kyung Park et al
EPI_ISL_3869633	SouthKorea/KDCA9871/2021	2021-08-11	Asia	South Korea	Division of Emerging Infectious Diseases, Bureau of Infectious Diseases Diagnosis Control, Korea Disease Control and Prevention Agency	Division of Emerging Infectious Diseases, Bureau of Infectious Diseases Diagnosis Control, Korea Disease Control and Prevention Agency	Ae Kyung Park et al
EPI_ISL_3869634	SouthKorea/KDCA9872/2021	2021-08-11	Asia	South Korea	Division of Emerging Infectious Diseases, Bureau of Infectious Diseases Diagnosis Control, Korea Disease Control and Prevention Agency	Division of Emerging Infectious Diseases, Bureau of Infectious Diseases Diagnosis Control, Korea Disease Control and Prevention Agency	Ae Kyung Park et al
EPI_ISL_3869635	SouthKorea/KDCA9873/2021	2021-08-11	Asia	South Korea	Division of Emerging Infectious Diseases, Bureau of Infectious Diseases Diagnosis Control, Korea Disease Control and Prevention Agency	Division of Emerging Infectious Diseases, Bureau of Infectious Diseases Diagnosis Control, Korea Disease Control and Prevention Agency	Ae Kyung Park et al
EPI_ISL_3869636	SouthKorea/KDCA9874/2021	2021-08-11	Asia	South Korea	Division of Emerging Infectious Diseases, Bureau of Infectious Diseases Diagnosis Control, Korea Disease Control and Prevention Agency	Division of Emerging Infectious Diseases, Bureau of Infectious Diseases Diagnosis Control, Korea Disease Control and Prevention Agency	Ae Kyung Park et al
EPI_ISL_3869637	SouthKorea/KDCA9876/2021	2021-08-11	Asia	South Korea	Division of Emerging Infectious Diseases, Bureau of Infectious Diseases Diagnosis Control, Korea Disease Control and Prevention Agency	Division of Emerging Infectious Diseases, Bureau of Infectious Diseases Diagnosis Control, Korea Disease Control and Prevention Agency	Ae Kyung Park et al
EPI_ISL_3869638	SouthKorea/KDCA9877/2021	2021-08-11	Asia	South Korea	Division of Emerging Infectious Diseases, Bureau of Infectious Diseases Diagnosis Control, Korea Disease Control and Prevention Agency	Division of Emerging Infectious Diseases, Bureau of Infectious Diseases Diagnosis Control, Korea Disease Control and Prevention Agency	Ae Kyung Park et al
EPI_ISL_3869639	SouthKorea/KDCA9879/2021	2021-08-11	Asia	South Korea	Division of Emerging Infectious Diseases, Bureau of Infectious Diseases Diagnosis Control, Korea Disease Control and Prevention Agency	Division of Emerging Infectious Diseases, Bureau of Infectious Diseases Diagnosis Control, Korea Disease Control and Prevention Agency	Ae Kyung Park et al
EPI_ISL_3869640	SouthKorea/KDCA9880/2021	2021-08-11	Asia	South Korea	Division of Emerging Infectious Diseases, Bureau of Infectious Diseases Diagnosis Control, Korea Disease Control and Prevention Agency	Division of Emerging Infectious Diseases, Bureau of Infectious Diseases Diagnosis Control, Korea Disease Control and Prevention Agency	Ae Kyung Park et al
EPI_ISL_3869641	SouthKorea/KDCA9881/2021	2021-08-11	Asia	South Korea	Division of Emerging Infectious Diseases, Bureau of Infectious Diseases Diagnosis Control, Korea Disease Control and Prevention Agency	Division of Emerging Infectious Diseases, Bureau of Infectious Diseases Diagnosis Control, Korea Disease Control and Prevention Agency	Ae Kyung Park et al
EPI_ISL_3869642	SouthKorea/KDCA9882/2021	2021-08-11	Asia	South Korea	Division of Emerging Infectious Diseases, Bureau of Infectious Diseases Diagnosis Control, Korea Disease Control and Prevention Agency	Division of Emerging Infectious Diseases, Bureau of Infectious Diseases Diagnosis Control, Korea Disease Control and Prevention Agency	Ae Kyung Park et al
EPI_ISL_3869643	SouthKorea/KDCA9883/2021	2021-08-11	Asia	South Korea	Division of Emerging Infectious Diseases, Bureau of Infectious Diseases Diagnosis Control, Korea Disease Control and Prevention Agency	Division of Emerging Infectious Diseases, Bureau of Infectious Diseases Diagnosis Control, Korea Disease Control and Prevention Agency	Ae Kyung Park et al
EPI_ISL_3869644	SouthKorea/KDCA9884/2021	2021-08-11	Asia	South Korea	Division of Emerging Infectious Diseases, Bureau of Infectious Diseases Diagnosis Control, Korea Disease Control and Prevention Agency	Division of Emerging Infectious Diseases, Bureau of Infectious Diseases Diagnosis Control, Korea Disease Control and Prevention Agency	Ae Kyung Park et al
EPI_ISL_3869645	SouthKorea/KDCA9885/2021	2021-08-11	Asia	South Korea	Division of Emerging Infectious Diseases, Bureau of Infectious Diseases Diagnosis Control, Korea Disease Control and Prevention Agency	Division of Emerging Infectious Diseases, Bureau of Infectious Diseases Diagnosis Control, Korea Disease Control and Prevention Agency	Ae Kyung Park et al
EPI_ISL_3869646	SouthKorea/KDCA9887/2021	2021-08-11	Asia	South Korea	Division of Emerging Infectious Diseases, Bureau of Infectious Diseases Diagnosis Control, Korea Disease Control and Prevention Agency	Division of Emerging Infectious Diseases, Bureau of Infectious Diseases Diagnosis Control, Korea Disease Control and Prevention Agency	Ae Kyung Park et al
EPI_ISL_3869647	SouthKorea/KDCA9888/2021	2021-08-11	Asia	South Korea	Division of Emerging Infectious Diseases, Bureau of Infectious Diseases Diagnosis Control, Korea Disease Control and Prevention Agency	Division of Emerging Infectious Diseases, Bureau of Infectious Diseases Diagnosis Control, Korea Disease Control and Prevention Agency	Ae Kyung Park et al
EPI_ISL_3869648	SouthKorea/KDCA9889/2021	2021-08-11	Asia	South Korea	Division of Emerging Infectious Diseases, Bureau of Infectious Diseases Diagnosis Control, Korea Disease Control and Prevention Agency	Division of Emerging Infectious Diseases, Bureau of Infectious Diseases Diagnosis Control, Korea Disease Control and Prevention Agency	Ae Kyung Park et al
EPI_ISL_3869649	SouthKorea/KDCA9890/2021	2021-08-11	Asia	South Korea	Division of Emerging Infectious Diseases, Bureau of Infectious Diseases Diagnosis Control, Korea Disease Control and Prevention Agency	Division of Emerging Infectious Diseases, Bureau of Infectious Diseases Diagnosis Control, Korea Disease Control and Prevention Agency	Ae Kyung Park et al
EPI_ISL_3869650	SouthKorea/KDCA9891/2021	2021-08-11	Asia	South Korea	Division of Emerging Infectious Diseases, Bureau of Infectious Diseases Diagnosis Control, Korea Disease Control and Prevention Agency	Division of Emerging Infectious Diseases, Bureau of Infectious Diseases Diagnosis Control, Korea Disease Control and Prevention Agency	Ae Kyung Park et al
EPI_ISL_3869651	SouthKorea/KDCA9892/2021	2021-08-11	Asia	South Korea	Division of Emerging Infectious Diseases, Bureau of Infectious Diseases Diagnosis Control, Korea Disease Control and Prevention Agency	Division of Emerging Infectious Diseases, Bureau of Infectious Diseases Diagnosis Control, Korea Disease Control and Prevention Agency	Ae Kyung Park et al
EPI_ISL_3869652	SouthKorea/KDCA9893/2021	2021-08-11	Asia	South Korea	Division of Emerging Infectious Diseases, Bureau of Infectious Diseases Diagnosis Control, Korea Disease Control and Prevention Agency	Division of Emerging Infectious Diseases, Bureau of Infectious Diseases Diagnosis Control, Korea Disease Control and Prevention Agency	Ae Kyung Park et al
EPI_ISL_3869653	SouthKorea/KDCA9894/2021	2021-08-11	Asia	South Korea	Division of Emerging Infectious Diseases, Bureau of Infectious Diseases Diagnosis Control, Korea Disease Control and Prevention Agency	Division of Emerging Infectious Diseases, Bureau of Infectious Diseases Diagnosis Control, Korea Disease Control and Prevention Agency	Ae Kyung Park et al
EPI_ISL_3869654	SouthKorea/KDCA9895/2021	2021-08-11	Asia	South Korea	Division of Emerging Infectious Diseases, Bureau of Infectious Diseases Diagnosis Control, Korea Disease Control and Prevention Agency	Division of Emerging Infectious Diseases, Bureau of Infectious Diseases Diagnosis Control, Korea Disease Control and Prevention Agency	Ae Kyung Park et al
EPI_ISL_3869655	SouthKorea/KDCA9896/2021	2021-08-11	Asia	South Korea	Division of Emerging Infectious Diseases, Bureau of Infectious Diseases Diagnosis Control, Korea Disease Control and Prevention Agency	Division of Emerging Infectious Diseases, Bureau of Infectious Diseases Diagnosis Control, Korea Disease Control and Prevention Agency	Ae Kyung Park et al
EPI_ISL_3869656	SouthKorea/KDCA9897/2021	2021-08-11	Asia	South Korea	Division of Emerging Infectious Diseases, Bureau of Infectious Diseases Diagnosis Control, Korea Disease Control and Prevention Agency	Division of Emerging Infectious Diseases, Bureau of Infectious Diseases Diagnosis Control, Korea Disease Control and Prevention Agency	Ae Kyung Park et al
EPI_ISL_3869657	SouthKorea/KDCA9898/2021	2021-08-11	Asia	South Korea	Division of Emerging Infectious Diseases, Bureau of Infectious Diseases Diagnosis Control, Korea Disease Control and Prevention Agency	Division of Emerging Infectious Diseases, Bureau of Infectious Diseases Diagnosis Control, Korea Disease Control and Prevention Agency	Ae Kyung Park et al
EPI_ISL_3869658	SouthKorea/KDCA9899/2021	2021-08-11	Asia	South Korea	Division of Emerging Infectious Diseases, Bureau of Infectious Diseases Diagnosis Control, Korea Disease Control and Prevention Agency	Division of Emerging Infectious Diseases, Bureau of Infectious Diseases Diagnosis Control, Korea Disease Control and Prevention Agency	Ae Kyung Park et al
EPI_ISL_3869659	SouthKorea/KDCA9900/2021	2021-08-11	Asia	South Korea	Division of Emerging Infectious Diseases, Bureau of Infectious Diseases Diagnosis Control, Korea Disease Control and Prevention Agency	Division of Emerging Infectious Diseases, Bureau of Infectious Diseases Diagnosis Control, Korea Disease Control and Prevention Agency	Ae Kyung Park et al
EPI_ISL_3869660	SouthKorea/KDCA9901/2021	2021-08-11	Asia	South Korea	Division of Emerging Infectious Diseases, Bureau of Infectious Diseases Diagnosis Control, Korea Disease Control and Prevention Agency	Division of Emerging Infectious Diseases, Bureau of Infectious Diseases Diagnosis Control, Korea Disease Control and Prevention Agency	Ae Kyung Park et al
EPI_ISL_3869661	SouthKorea/KDCA9903/2021	2021-08-11	Asia	South Korea	Division of Emerging Infectious Diseases, Bureau of Infectious Diseases Diagnosis Control, Korea Disease Control and Prevention Agency	Division of Emerging Infectious Diseases, Bureau of Infectious Diseases Diagnosis Control, Korea Disease Control and Prevention Agency	Ae Kyung Park et al
EPI_ISL_3869662	SouthKorea/KDCA9904/2021	2021-08-11	Asia	South Korea	Division of Emerging Infectious Diseases, Bureau of Infectious Diseases Diagnosis Control, Korea Disease Control and Prevention Agency	Division of Emerging Infectious Diseases, Bureau of Infectious Diseases Diagnosis Control, Korea Disease Control and Prevention Agency	Ae Kyung Park et al
EPI_ISL_3869663	SouthKorea/KDCA9905/2021	2021-08-11	Asia	South Korea	Division of Emerging Infectious Diseases, Bureau of Infectious Diseases Diagnosis Control, Korea Disease Control and Prevention Agency	Division of Emerging Infectious Diseases, Bureau of Infectious Diseases Diagnosis Control, Korea Disease Control and Prevention Agency	Ae Kyung Park et al
EPI_ISL_3869664	SouthKorea/KDCA9906/2021	2021-08-11	Asia	South Korea	Division of Emerging Infectious Diseases, Bureau of Infectious Diseases Diagnosis Control, Korea Disease Control and Prevention Agency	Division of Emerging Infectious Diseases, Bureau of Infectious Diseases Diagnosis Control, Korea Disease Control and Prevention Agency	Ae Kyung Park et al
EPI_ISL_3869665	SouthKorea/KDCA9907/2021	2021-08-11	Asia	South Korea	Division of Emerging Infectious Diseases, Bureau of Infectious Diseases Diagnosis Control, Korea Disease Control and Prevention Agency	Division of Emerging Infectious Diseases, Bureau of Infectious Diseases Diagnosis Control, Korea Disease Control and Prevention Agency	Ae Kyung Park et al
EPI_ISL_3869666	SouthKorea/KDCA9908/2021	2021-08-11	Asia	South Korea	Division of Emerging Infectious Diseases, Bureau of Infectious Diseases Diagnosis Control, Korea Disease Control and Prevention Agency	Division of Emerging Infectious Diseases, Bureau of Infectious Diseases Diagnosis Control, Korea Disease Control and Prevention Agency	Ae Kyung Park et al
EPI_ISL_3869667	SouthKorea/KDCA9913/2021	2021-08-11	Asia	South Korea	Division of Emerging Infectious Diseases, Bureau of Infectious Diseases Diagnosis Control, Korea Disease Control and Prevention Agency	Division of Emerging Infectious Diseases, Bureau of Infectious Diseases Diagnosis Control, Korea Disease Control and Prevention Agency	Ae Kyung Park et al
EPI_ISL_3869668	SouthKorea/KDCA9914/2021	2021-08-11	Asia	South Korea	Division of Emerging Infectious Diseases, Bureau of Infectious Diseases Diagnosis Control, Korea Disease Control and Prevention Agency	Division of Emerging Infectious Diseases, Bureau of Infectious Diseases Diagnosis Control, Korea Disease Control and Prevention Agency	Ae Kyung Park et al
EPI_ISL_3869669	SouthKorea/KDCA9915/2021	2021-08-11	Asia	South Korea	Division of Emerging Infectious Diseases, Bureau of Infectious Diseases Diagnosis Control, Korea Disease Control and Prevention Agency	Division of Emerging Infectious Diseases, Bureau of Infectious Diseases Diagnosis Control, Korea Disease Control and Prevention Agency	Ae Kyung Park et al
EPI_ISL_3869670	SouthKorea/KDCA9916/2021	2021-08-11	Asia	South Korea	Division of Emerging Infectious Diseases, Bureau of Infectious Diseases Diagnosis Control, Korea Disease Control and Prevention Agency	Division of Emerging Infectious Diseases, Bureau of Infectious Diseases Diagnosis Control, Korea Disease Control and Prevention Agency	Ae Kyung Park et al
EPI_ISL_3869671	SouthKorea/KDCA9917/2021	2021-08-11	Asia	South Korea	Division of Emerging Infectious Diseases, Bureau of Infectious Diseases Diagnosis Control, Korea Disease Control and Prevention Agency	Division of Emerging Infectious Diseases, Bureau of Infectious Diseases Diagnosis Control, Korea Disease Control and Prevention Agency	Ae Kyung Park et al
EPI_ISL_3869672	SouthKorea/KDCA9918/2021	2021-08-11	Asia	South Korea	Division of Emerging Infectious Diseases, Bureau of Infectious Diseases Diagnosis Control, Korea Disease Control and Prevention Agency	Division of Emerging Infectious Diseases, Bureau of Infectious Diseases Diagnosis Control, Korea Disease Control and Prevention Agency	Ae Kyung Park et al
EPI_ISL_3869673	SouthKorea/KDCA9919/2021	2021-08-11	Asia	South Korea	Division of Emerging Infectious Diseases, Bureau of Infectious Diseases Diagnosis Control, Korea Disease Control and Prevention Agency	Division of Emerging Infectious Diseases, Bureau of Infectious Diseases Diagnosis Control, Korea Disease Control and Prevention Agency	Ae Kyung Park et al
EPI_ISL_3869674	SouthKorea/KDCA9920/2021	2021-08-11	Asia	South Korea	Division of Emerging Infectious Diseases, Bureau of Infectious Diseases Diagnosis Control, Korea Disease Control and Prevention Agency	Division of Emerging Infectious Diseases, Bureau of Infectious Diseases Diagnosis Control, Korea Disease Control and Prevention Agency	Ae Kyung Park et al
EPI_ISL_3869675	SouthKorea/KDCA9921/2021	2021-08-11	Asia	South Korea	Division of Emerging Infectious Diseases, Bureau of Infectious Diseases Diagnosis Control, Korea Disease Control and Prevention Agency	Division of Emerging Infectious Diseases, Bureau of Infectious Diseases Diagnosis Control, Korea Disease Control and Prevention Agency	Ae Kyung Park et al
EPI_ISL_3869676	SouthKorea/KDCA9922/2021	2021-08-11	Asia	South Korea	Division of Emerging Infectious Diseases, Bureau of Infectious Diseases Diagnosis Control, Korea Disease Control and Prevention Agency	Division of Emerging Infectious Diseases, Bureau of Infectious Diseases Diagnosis Control, Korea Disease Control and Prevention Agency	Ae Kyung Park et al
EPI_ISL_3869677	SouthKorea/KDCA9923/2021	2021-08-11	Asia	South Korea	Division of Emerging Infectious Diseases, Bureau of Infectious Diseases Diagnosis Control, Korea Disease Control and Prevention Agency	Division of Emerging Infectious Diseases, Bureau of Infectious Diseases Diagnosis Control, Korea Disease Control and Prevention Agency	Ae Kyung Park et al
EPI_ISL_3869678	SouthKorea/KDCA9924/2021	2021-08-11	Asia	South Korea	Division of Emerging Infectious Diseases, Bureau of Infectious Diseases Diagnosis Control, Korea Disease Control and Prevention Agency	Division of Emerging Infectious Diseases, Bureau of Infectious Diseases Diagnosis Control, Korea Disease Control and Prevention Agency	Ae Kyung Park et al
EPI_ISL_3869679	SouthKorea/KDCA9925/2021	2021-08-11	Asia	South Korea	Division of Emerging Infectious Diseases, Bureau of Infectious Diseases Diagnosis Control, Korea Disease Control and Prevention Agency	Division of Emerging Infectious Diseases, Bureau of Infectious Diseases Diagnosis Control, Korea Disease Control and Prevention Agency	Ae Kyung Park et al
EPI_ISL_3869680	SouthKorea/KDCA9926/2021	2021-08-11	Asia	South Korea	Division of Emerging Infectious Diseases, Bureau of Infectious Diseases Diagnosis Control, Korea Disease Control and Prevention Agency	Division of Emerging Infectious Diseases, Bureau of Infectious Diseases Diagnosis Control, Korea Disease Control and Prevention Agency	Ae Kyung Park et al
EPI_ISL_3869681	SouthKorea/KDCA9927/2021	2021-08-11	Asia	South Korea	Division of Emerging Infectious Diseases, Bureau of Infectious Diseases Diagnosis Control, Korea Disease Control and Prevention Agency	Division of Emerging Infectious Diseases, Bureau of Infectious Diseases Diagnosis Control, Korea Disease Control and Prevention Agency	Ae Kyung Park et al
EPI_ISL_3869682	SouthKorea/KDCA9928/2021	2021-08-11	Asia	South Korea	Division of Emerging Infectious Diseases, Bureau of Infectious Diseases Diagnosis Control, Korea Disease Control and Prevention Agency	Division of Emerging Infectious Diseases, Bureau of Infectious Diseases Diagnosis Control, Korea Disease Control and Prevention Agency	Ae Kyung Park et al
EPI_ISL_3869683	SouthKorea/KDCA9929/2021	2021-08-11	Asia	South Korea	Division of Emerging Infectious Diseases, Bureau of Infectious Diseases Diagnosis Control, Korea Disease Control and Prevention Agency	Division of Emerging Infectious Diseases, Bureau of Infectious Diseases Diagnosis Control, Korea Disease Control and Prevention Agency	Ae Kyung Park et al
EPI_ISL_3869684	SouthKorea/KDCA9935/2021	2021-08-11	Asia	South Korea	Division of Emerging Infectious Diseases, Bureau of Infectious Diseases Diagnosis Control, Korea Disease Control and Prevention Agency	Division of Emerging Infectious Diseases, Bureau of Infectious Diseases Diagnosis Control, Korea Disease Control and Prevention Agency	Ae Kyung Park et al
EPI_ISL_3869685	SouthKorea/KDCA9936/2021	2021-08-11	Asia	South Korea	Division of Emerging Infectious Diseases, Bureau of Infectious Diseases Diagnosis Control, Korea Disease Control and Prevention Agency	Division of Emerging Infectious Diseases, Bureau of Infectious Diseases Diagnosis Control, Korea Disease Control and Prevention Agency	Ae Kyung Park et al
EPI_ISL_3869686	SouthKorea/KDCA9940/2021	2021-08-13	Asia	South Korea	Division of Emerging Infectious Diseases, Bureau of Infectious Diseases Diagnosis Control, Korea Disease Control and Prevention Agency	Division of Emerging Infectious Diseases, Bureau of Infectious Diseases Diagnosis Control, Korea Disease Control and Prevention Agency	Ae Kyung Park et al
EPI_ISL_3869687	SouthKorea/KDCA9941/2021	2021-08-13	Asia	South Korea	Division of Emerging Infectious Diseases, Bureau of Infectious Diseases Diagnosis Control, Korea Disease Control and Prevention Agency	Division of Emerging Infectious Diseases, Bureau of Infectious Diseases Diagnosis Control, Korea Disease Control and Prevention Agency	Ae Kyung Park et al
EPI_ISL_3869688	SouthKorea/KDCA9942/2021	2021-08-13	Asia	South Korea	Division of Emerging Infectious Diseases, Bureau of Infectious Diseases Diagnosis Control, Korea Disease Control and Prevention Agency	Division of Emerging Infectious Diseases, Bureau of Infectious Diseases Diagnosis Control, Korea Disease Control and Prevention Agency	Ae Kyung Park et al
EPI_ISL_3869689	SouthKorea/KDCA9943/2021	2021-08-13	Asia	South Korea	Division of Emerging Infectious Diseases, Bureau of Infectious Diseases Diagnosis Control, Korea Disease Control and Prevention Agency	Division of Emerging Infectious Diseases, Bureau of Infectious Diseases Diagnosis Control, Korea Disease Control and Prevention Agency	Ae Kyung Park et al
EPI_ISL_3869690	SouthKorea/KDCA9944/2021	2021-08-13	Asia	South Korea	Division of Emerging Infectious Diseases, Bureau of Infectious Diseases Diagnosis Control, Korea Disease Control and Prevention Agency	Division of Emerging Infectious Diseases, Bureau of Infectious Diseases Diagnosis Control, Korea Disease Control and Prevention Agency	Ae Kyung Park et al
EPI_ISL_3869691	SouthKorea/KDCA9947/2021	2021-08-14	Asia	South Korea	Division of Emerging Infectious Diseases, Bureau of Infectious Diseases Diagnosis Control, Korea Disease Control and Prevention Agency	Division of Emerging Infectious Diseases, Bureau of Infectious Diseases Diagnosis Control, Korea Disease Control and Prevention Agency	Ae Kyung Park et al
EPI_ISL_3869692	SouthKorea/KDCA9950/2021	2021-08-15	Asia	South Korea	Division of Emerging Infectious Diseases, Bureau of Infectious Diseases Diagnosis Control, Korea Disease Control and Prevention Agency	Division of Emerging Infectious Diseases, Bureau of Infectious Diseases Diagnosis Control, Korea Disease Control and Prevention Agency	Ae Kyung Park et al
EPI_ISL_3869693	SouthKorea/KDCA9954/2021	2021-08-14	Asia	South Korea	Division of Emerging Infectious Diseases, Bureau of Infectious Diseases Diagnosis Control, Korea Disease Control and Prevention Agency	Division of Emerging Infectious Diseases, Bureau of Infectious Diseases Diagnosis Control, Korea Disease Control and Prevention Agency	Ae Kyung Park et al
EPI_ISL_3869694	SouthKorea/KDCA9957/2021	2021-08-10	Asia	South Korea	Division of Emerging Infectious Diseases, Bureau of Infectious Diseases Diagnosis Control, Korea Disease Control and Prevention Agency	Division of Emerging Infectious Diseases, Bureau of Infectious Diseases Diagnosis Control, Korea Disease Control and Prevention Agency	Ae Kyung Park et al
EPI_ISL_3869695	SouthKorea/KDCA9959/2021	2021-08-13	Asia	South Korea	Division of Emerging Infectious Diseases, Bureau of Infectious Diseases Diagnosis Control, Korea Disease Control and Prevention Agency	Division of Emerging Infectious Diseases, Bureau of Infectious Diseases Diagnosis Control, Korea Disease Control and Prevention Agency	Ae Kyung Park et al
EPI_ISL_3869696	SouthKorea/KDCA9963/2021	2021-08-13	Asia	South Korea	Division of Emerging Infectious Diseases, Bureau of Infectious Diseases Diagnosis Control, Korea Disease Control and Prevention Agency	Division of Emerging Infectious Diseases, Bureau of Infectious Diseases Diagnosis Control, Korea Disease Control and Prevention Agency	Ae Kyung Park et al
EPI_ISL_3869697	SouthKorea/KDCA9964/2021	2021-08-13	Asia	South Korea	Division of Emerging Infectious Diseases, Bureau of Infectious Diseases Diagnosis Control, Korea Disease Control and Prevention Agency	Division of Emerging Infectious Diseases, Bureau of Infectious Diseases Diagnosis Control, Korea Disease Control and Prevention Agency	Ae Kyung Park et al
EPI_ISL_3869698	SouthKorea/KDCA9965/2021	2021-08-13	Asia	South Korea	Division of Emerging Infectious Diseases, Bureau of Infectious Diseases Diagnosis Control, Korea Disease Control and Prevention Agency	Division of Emerging Infectious Diseases, Bureau of Infectious Diseases Diagnosis Control, Korea Disease Control and Prevention Agency	Ae Kyung Park et al
EPI_ISL_3869699	SouthKorea/KDCA9969/2021	2021-08-12	Asia	South Korea	Division of Emerging Infectious Diseases, Bureau of Infectious Diseases Diagnosis Control, Korea Disease Control and Prevention Agency	Division of Emerging Infectious Diseases, Bureau of Infectious Diseases Diagnosis Control, Korea Disease Control and Prevention Agency	Ae Kyung Park et al
EPI_ISL_3869700	SouthKorea/KDCA9970/2021	2021-08-12	Asia	South Korea	Division of Emerging Infectious Diseases, Bureau of Infectious Diseases Diagnosis Control, Korea Disease Control and Prevention Agency	Division of Emerging Infectious Diseases, Bureau of Infectious Diseases Diagnosis Control, Korea Disease Control and Prevention Agency	Ae Kyung Park et al
EPI_ISL_3869701	SouthKorea/KDCA9972/2021	2021-08-13	Asia	South Korea	Division of Emerging Infectious Diseases, Bureau of Infectious Diseases Diagnosis Control, Korea Disease Control and Prevention Agency	Division of Emerging Infectious Diseases, Bureau of Infectious Diseases Diagnosis Control, Korea Disease Control and Prevention Agency	Ae Kyung Park et al
EPI_ISL_3869702	SouthKorea/KDCA9973/2021	2021-08-13	Asia	South Korea	Division of Emerging Infectious Diseases, Bureau of Infectious Diseases Diagnosis Control, Korea Disease Control and Prevention Agency	Division of Emerging Infectious Diseases, Bureau of Infectious Diseases Diagnosis Control, Korea Disease Control and Prevention Agency	Ae Kyung Park et al
EPI_ISL_3869703	SouthKorea/KDCA9974/2021	2021-08-13	Asia	South Korea	Division of Emerging Infectious Diseases, Bureau of Infectious Diseases Diagnosis Control, Korea Disease Control and Prevention Agency	Division of Emerging Infectious Diseases, Bureau of Infectious Diseases Diagnosis Control, Korea Disease Control and Prevention Agency	Ae Kyung Park et al
EPI_ISL_3869704	SouthKorea/KDCA9975/2021	2021-08-13	Asia	South Korea	Division of Emerging Infectious Diseases, Bureau of Infectious Diseases Diagnosis Control, Korea Disease Control and Prevention Agency	Division of Emerging Infectious Diseases, Bureau of Infectious Diseases Diagnosis Control, Korea Disease Control and Prevention Agency	Ae Kyung Park et al
EPI_ISL_3869705	SouthKorea/KDCA9979/2021	2021-08-13	Asia	South Korea	Division of Emerging Infectious Diseases, Bureau of Infectious Diseases Diagnosis Control, Korea Disease Control and Prevention Agency	Division of Emerging Infectious Diseases, Bureau of Infectious Diseases Diagnosis Control, Korea Disease Control and Prevention Agency	Ae Kyung Park et al
EPI_ISL_3869706	SouthKorea/KDCA9981/2021	2021-08-13	Asia	South Korea	Division of Emerging Infectious Diseases, Bureau of Infectious Diseases Diagnosis Control, Korea Disease Control and Prevention Agency	Division of Emerging Infectious Diseases, Bureau of Infectious Diseases Diagnosis Control, Korea Disease Control and Prevention Agency	Ae Kyung Park et al
EPI_ISL_3869707	SouthKorea/KDCA9988/2021	2021-01-10	Asia	South Korea	Division of Emerging Infectious Diseases, Bureau of Infectious Diseases Diagnosis Control, Korea Disease Control and Prevention Agency	Division of Emerging Infectious Diseases, Bureau of Infectious Diseases Diagnosis Control, Korea Disease Control and Prevention Agency	Ae Kyung Park et al
EPI_ISL_3869708	SouthKorea/KDCA9989/2021	2021-08-13	Asia	South Korea	Division of Emerging Infectious Diseases, Bureau of Infectious Diseases Diagnosis Control, Korea Disease Control and Prevention Agency	Division of Emerging Infectious Diseases, Bureau of Infectious Diseases Diagnosis Control, Korea Disease Control and Prevention Agency	Ae Kyung Park et al
EPI_ISL_3869709	SouthKorea/KDCA9990/2021	2021-08-12	Asia	South Korea	Division of Emerging Infectious Diseases, Bureau of Infectious Diseases Diagnosis Control, Korea Disease Control and Prevention Agency	Division of Emerging Infectious Diseases, Bureau of Infectious Diseases Diagnosis Control, Korea Disease Control and Prevention Agency	Ae Kyung Park et al
EPI_ISL_3869710	SouthKorea/KDCA9991/2021	2021-08-12	Asia	South Korea	Division of Emerging Infectious Diseases, Bureau of Infectious Diseases Diagnosis Control, Korea Disease Control and Prevention Agency	Division of Emerging Infectious Diseases, Bureau of Infectious Diseases Diagnosis Control, Korea Disease Control and Prevention Agency	Ae Kyung Park et al
EPI_ISL_3869711	SouthKorea/KDCA9993/2021	2021-08-09	Asia	South Korea	Division of Emerging Infectious Diseases, Bureau of Infectious Diseases Diagnosis Control, Korea Disease Control and Prevention Agency	Division of Emerging Infectious Diseases, Bureau of Infectious Diseases Diagnosis Control, Korea Disease Control and Prevention Agency	Ae Kyung Park et al
EPI_ISL_3869712	SouthKorea/KDCA9998/2021	2021-08-05	Asia	South Korea	Division of Emerging Infectious Diseases, Bureau of Infectious Diseases Diagnosis Control, Korea Disease Control and Prevention Agency	Division of Emerging Infectious Diseases, Bureau of Infectious Diseases Diagnosis Control, Korea Disease Control and Prevention Agency	Ae Kyung Park et al
EPI_ISL_3869713	SouthKorea/KDCA9999/2021	2021-08-13	Asia	South Korea	Division of Emerging Infectious Diseases, Bureau of Infectious Diseases Diagnosis Control, Korea Disease Control and Prevention Agency	Division of Emerging Infectious Diseases, Bureau of Infectious Diseases Diagnosis Control, Korea Disease Control and Prevention Agency	Ae Kyung Park et al
EPI_ISL_3118360	SouthKorea/KRISS0001/2020	2020-03-01	Asia	South Korea	Department of Internal Medicine, Jeonbuk National University Medical School	Microbiological Analysis Team, Biometrology Group, Division of Chemical and Biological Metrology, Korea Research Institute of Standards and Science (KRISS)	Changwoo Park et al
EPI_ISL_3118361	SouthKorea/KRISS0002/2020	2020-02-28	Asia	South Korea	Department of Internal Medicine, Jeonbuk National University Medical School	Microbiological Analysis Team, Biometrology Group, Division of Chemical and Biological Metrology, Korea Research Institute of Standards and Science (KRISS)	Changwoo Park et al
EPI_ISL_3118362	SouthKorea/KRISS0003/2020	2020-03-11	Asia	South Korea	Department of Internal Medicine, Jeonbuk National University Medical School	Microbiological Analysis Team, Biometrology Group, Division of Chemical and Biological Metrology, Korea Research Institute of Standards and Science (KRISS)	Changwoo Park et al
EPI_ISL_3118363	SouthKorea/KRISS0004/2020	2020-03-16	Asia	South Korea	Department of Internal Medicine, Jeonbuk National University Medical School	Microbiological Analysis Team, Biometrology Group, Division of Chemical and Biological Metrology, Korea Research Institute of Standards and Science (KRISS)	Changwoo Park et al
EPI_ISL_3118364	SouthKorea/KRISS0005/2020	2020-03-18	Asia	South Korea	Department of Internal Medicine, Jeonbuk National University Medical School	Microbiological Analysis Team, Biometrology Group, Division of Chemical and Biological Metrology, Korea Research Institute of Standards and Science (KRISS)	Changwoo Park et al
EPI_ISL_413017	SouthKorea/KUMC01/2020	2020-02-06	Asia	South Korea	Department of Microbiology, Institute for Viral Diseases, College of Medicine, Korea University	Department of Microbiology, Institute for Viral Diseases, College of Medicine, Korea University	Changmin Kang et al
EPI_ISL_413018	SouthKorea/KUMC02/2020	2020-02-06	Asia	South Korea	Department of Microbiology, Institute for Viral Diseases, College of Medicine, Korea University	Department of Microbiology, Institute for Viral Diseases, College of Medicine, Korea University	Changmin Kang et al
EPI_ISL_413513	SouthKorea/KUMC03/2020	2020-02-27	Asia	South Korea	Division of Infectious Diseases, Department of Internal Medicine, Korea University College of Medicine	Department of Microbiology, Institute for Viral Diseases, College of Medicine, Korea University	Changmin Kang et al
EPI_ISL_413514	SouthKorea/KUMC04/2020	2020-02-27	Asia	South Korea	Department of Microbiology, Institute for Viral Diseases, College of Medicine, Korea University	Department of Microbiology, Institute for Viral Diseases, College of Medicine, Korea University	Changmin Kang et al
EPI_ISL_413515	SouthKorea/KUMC05/2020	2020-02-27	Asia	South Korea	Division of Infectious Diseases, Department of Internal Medicine, Korea University College of Medicine	Department of Microbiology, Institute for Viral Diseases, College of Medicine, Korea University	Changmin Kang et al
EPI_ISL_413516	SouthKorea/KUMC06/2020	2020-02-27	Asia	South Korea	Department of Microbiology, Institute for Viral Diseases, College of Medicine, Korea University	Department of Microbiology, Institute for Viral Diseases, College of Medicine, Korea University	Changmin Kang et al
EPI_ISL_1069194	SouthKorea/NMC-nCoV02/2020	2020-02	Asia	South Korea	Department of Microbiology, College of Medicine and Medical Research Institute Chungbuk National University	Department of Microbiology, College of Medicine and Medical Research Institute Chungbuk National University	Young-Il Kim et al
EPI_ISL_2649889	SouthKorea/PRUME2/2020	2020-11-30	Asia	South Korea	Division of Infectious Diseases, Sejong Institute of Health and Environment	Division of Infectious Diseases, Sejong Institute of Health and Environment	Mi-Sook Eom et al
EPI_ISL_2649890	SouthKorea/PRUME3/2020	2020-11-30	Asia	South Korea	Division of Infectious Diseases, Sejong Institute of Health and Environment	Division of Infectious Diseases, Sejong Institute of Health and Environment	Mi-Sook Eom et al
EPI_ISL_485392	SouthKorea/S1/2020	2020-03-25	Asia	South Korea	University of Ulsan College of Medicine and Asan Medical Center	University of Ulsan College of Medicine and Asan Medical Center	Kuenyoul Park et al
EPI_ISL_485396	SouthKorea/S5/2020	2020-04-01	Asia	South Korea	University of Ulsan College of Medicine and Asan Medical Center	University of Ulsan College of Medicine and Asan Medical Center	Kuenyoul Park et al
EPI_ISL_2631333	SouthKorea/SIHE103/2020	2020-12-01	Asia	South Korea	Division of Infectious Diseases, Sejong Institute of Health and Environment	Division of Infectious Diseases, Sejong Institute of Health and Environment	Mi-Sook Eom et al
EPI_ISL_2631334	SouthKorea/SIHE115/2020	2020-12-04	Asia	South Korea	Division of Infectious Diseases, Sejong Institute of Health and Environment	Division of Infectious Diseases, Sejong Institute of Health and Environment	Mi-Sook Eom et al
EPI_ISL_2631335	SouthKorea/SIHE116/2020	2020-12-04	Asia	South Korea	Division of Infectious Diseases, Sejong Institute of Health and Environment	Division of Infectious Diseases, Sejong Institute of Health and Environment	Mi-Sook Eom et al
EPI_ISL_2631336	SouthKorea/SIHE117/2020	2020-12-04	Asia	South Korea	Division of Infectious Diseases, Sejong Institute of Health and Environment	Division of Infectious Diseases, Sejong Institute of Health and Environment	Mi-Sook Eom et al
EPI_ISL_2631337	SouthKorea/SIHE118/2020	2020-12-05	Asia	South Korea	Division of Infectious Diseases, Sejong Institute of Health and Environment	Division of Infectious Diseases, Sejong Institute of Health and Environment	Mi-Sook Eom et al
EPI_ISL_2631329	SouthKorea/SIHE90/2020	2020-11-25	Asia	South Korea	Division of Infectious Diseases, Sejong Institute of Health and Environment	Division of Infectious Diseases, Sejong Institute of Health and Environment	Mi-Sook Eom et al
EPI_ISL_2631330	SouthKorea/SIHE91/2020	2020-11-25	Asia	South Korea	Division of Infectious Diseases, Sejong Institute of Health and Environment	Division of Infectious Diseases, Sejong Institute of Health and Environment	Mi-Sook Eom et al
EPI_ISL_2631544	SouthKorea/SIHE95/2020	2020-11-26	Asia	South Korea	Division of Infectious Diseases, Sejong Institute of Health and Environment	Division of Infectious Diseases, Sejong Institute of Health and Environment	Mi-Sook Eom et al
EPI_ISL_2631331	SouthKorea/SIHE97/2020	2020-11-27	Asia	South Korea	Division of Infectious Diseases, Sejong Institute of Health and Environment	Division of Infectious Diseases, Sejong Institute of Health and Environment	Mi-Sook Eom et al
EPI_ISL_2631332	SouthKorea/SIHE98/2020	2020-11-27	Asia	South Korea	Division of Infectious Diseases, Sejong Institute of Health and Environment	Division of Infectious Diseases, Sejong Institute of Health and Environment	Mi-Sook Eom et al
EPI_ISL_411929	SouthKorea/SNU01/2020	2020-01-XX	Asia	South Korea	Department of Clinical Diagnostics	Department of Clinical Diagnostics	Park et al
EPI_ISL_1038791	SouthKorea/USAFSAM-S0437/2020	2020-11-26	Asia	South Korea	US Air Force School of Aerospace Medicine	US Air Force School of Aerospace Medicine	Anthony Fries et al
EPI_ISL_1038792	SouthKorea/USAFSAM-S0438/2020	2020-12-30	Asia	South Korea	US Air Force School of Aerospace Medicine	US Air Force School of Aerospace Medicine	Anthony Fries et al
EPI_ISL_660109	SouthKorea/YS006/2020	2020-06-04	Asia	South Korea	Division of Infectious Diseases, Department of Internal Medicine, Yonsei University College of Medicine	Department of biotechnology, Yonsei University	Minwoo Kim et al
EPI_ISL_660110	SouthKorea/YS008/2020	2020-06-07	Asia	South Korea	Division of Infectious Diseases, Department of Internal Medicine, Yonsei University College of Medicine	Department of biotechnology, Yonsei University	Minwoo Kim et al
EPI_ISL_3411836	SouthKorea/YS117/2021	2021-06-17	Asia	South Korea	Division of Infectious Diseases, Department of Internal Medicine, Yonsei University College of Medicine	Department of Biotechnology, Yonsei University	Minwoo Kim et al
EPI_ISL_2450770	SouthSudan/UG306/2021	2021-01-15	Africa	South Sudan	National Public Health Laboratory, Ministry of Health, Ministry of Health, Republic of South Sudan	South Sudan Ministry of Health, WHO South Sudan, MRC/UVRI & LSHTM Uganda Research Unit	Joseph Francis Wamala et al
EPI_ISL_2450778	SouthSudan/UG307/2021	2021-01-08	Africa	South Sudan	National Public Health Laboratory, Ministry of Health, Ministry of Health, Republic of South Sudan	South Sudan Ministry of Health, WHO South Sudan, MRC/UVRI & LSHTM Uganda Research Unit	Joseph Francis Wamala et al
EPI_ISL_2450779	SouthSudan/UG308/2021	2021-01-13	Africa	South Sudan	National Public Health Laboratory, Ministry of Health, Ministry of Health, Republic of South Sudan	South Sudan Ministry of Health, WHO South Sudan, MRC/UVRI & LSHTM Uganda Research Unit	Joseph Francis Wamala et al
EPI_ISL_2450780	SouthSudan/UG309/2021	2021-01-27	Africa	South Sudan	National Public Health Laboratory, Ministry of Health, Ministry of Health, Republic of South Sudan	South Sudan Ministry of Health, WHO South Sudan, MRC/UVRI & LSHTM Uganda Research Unit	Joseph Francis Wamala et al
EPI_ISL_2450781	SouthSudan/UG310/2021	2021-01-23	Africa	South Sudan	National Public Health Laboratory, Ministry of Health, Ministry of Health, Republic of South Sudan	South Sudan Ministry of Health, WHO South Sudan, MRC/UVRI & LSHTM Uganda Research Unit	Joseph Francis Wamala et al
EPI_ISL_2450782	SouthSudan/UG311/2021	2021-01-26	Africa	South Sudan	National Public Health Laboratory, Ministry of Health, Ministry of Health, Republic of South Sudan	South Sudan Ministry of Health, WHO South Sudan, MRC/UVRI & LSHTM Uganda Research Unit	Joseph Francis Wamala et al
EPI_ISL_2450783	SouthSudan/UG312/2021	2021-01-20	Africa	South Sudan	National Public Health Laboratory, Ministry of Health, Ministry of Health, Republic of South Sudan	South Sudan Ministry of Health, WHO South Sudan, MRC/UVRI & LSHTM Uganda Research Unit	Joseph Francis Wamala et al
EPI_ISL_2450784	SouthSudan/UG313/2021	2021-01-26	Africa	South Sudan	National Public Health Laboratory, Ministry of Health, Ministry of Health, Republic of South Sudan	South Sudan Ministry of Health, WHO South Sudan, MRC/UVRI & LSHTM Uganda Research Unit	Joseph Francis Wamala et al
EPI_ISL_2450771	SouthSudan/UG314/2021	2021-01-18	Africa	South Sudan	National Public Health Laboratory, Ministry of Health, Ministry of Health, Republic of South Sudan	South Sudan Ministry of Health, WHO South Sudan, MRC/UVRI & LSHTM Uganda Research Unit	Joseph Francis Wamala et al
EPI_ISL_2450772	SouthSudan/UG315/2021	2021-01-08	Africa	South Sudan	National Public Health Laboratory, Ministry of Health, Ministry of Health, Republic of South Sudan	South Sudan Ministry of Health, WHO South Sudan, MRC/UVRI & LSHTM Uganda Research Unit	Joseph Francis Wamala et al
EPI_ISL_2450773	SouthSudan/UG316/2021	2021-01-23	Africa	South Sudan	National Public Health Laboratory, Ministry of Health, Ministry of Health, Republic of South Sudan	South Sudan Ministry of Health, WHO South Sudan, MRC/UVRI & LSHTM Uganda Research Unit	Joseph Francis Wamala et al
EPI_ISL_2450774	SouthSudan/UG317/2021	2021-01-28	Africa	South Sudan	National Public Health Laboratory, Ministry of Health, Ministry of Health, Republic of South Sudan	South Sudan Ministry of Health, WHO South Sudan, MRC/UVRI & LSHTM Uganda Research Unit	Joseph Francis Wamala et al
EPI_ISL_2450775	SouthSudan/UG318/2021	2021-01-25	Africa	South Sudan	National Public Health Laboratory, Ministry of Health, Ministry of Health, Republic of South Sudan	South Sudan Ministry of Health, WHO South Sudan, MRC/UVRI & LSHTM Uganda Research Unit	Joseph Francis Wamala et al
EPI_ISL_2450776	SouthSudan/UG319/2021	2021-01-28	Africa	South Sudan	National Public Health Laboratory, Ministry of Health, Ministry of Health, Republic of South Sudan	South Sudan Ministry of Health, WHO South Sudan, MRC/UVRI & LSHTM Uganda Research Unit	Joseph Francis Wamala et al
EPI_ISL_2450777	SouthSudan/UG320/2021	2021-01-28	Africa	South Sudan	National Public Health Laboratory, Ministry of Health, Ministry of Health, Republic of South Sudan	South Sudan Ministry of Health, WHO South Sudan, MRC/UVRI & LSHTM Uganda Research Unit	Joseph Francis Wamala et al
EPI_ISL_2450786	SouthSudan/UG407/2021	2021-03-08	Africa	South Sudan	National Public Health Laboratory, Ministry of Health, Ministry of Health, Republic of South Sudan	South Sudan Ministry of Health, WHO South Sudan, MRC/UVRI & LSHTM Uganda Research Unit	Joseph Francis Wamala et al
EPI_ISL_2450787	SouthSudan/UG408/2021	2021-03-08	Africa	South Sudan	National Public Health Laboratory, Ministry of Health, Ministry of Health, Republic of South Sudan	South Sudan Ministry of Health, WHO South Sudan, MRC/UVRI & LSHTM Uganda Research Unit	Joseph Francis Wamala et al
EPI_ISL_2450789	SouthSudan/UG409/2021	2021-03-07	Africa	South Sudan	National Public Health Laboratory, Ministry of Health, Ministry of Health, Republic of South Sudan	South Sudan Ministry of Health, WHO South Sudan, MRC/UVRI & LSHTM Uganda Research Unit	Joseph Francis Wamala et al
EPI_ISL_2450790	SouthSudan/UG411/2021	2021-03-03	Africa	South Sudan	National Public Health Laboratory, Ministry of Health, Ministry of Health, Republic of South Sudan	South Sudan Ministry of Health, WHO South Sudan, MRC/UVRI & LSHTM Uganda Research Unit	Joseph Francis Wamala et al
EPI_ISL_2450791	SouthSudan/UG412/2021	2021-04-03	Africa	South Sudan	National Public Health Laboratory, Ministry of Health, Ministry of Health, Republic of South Sudan	South Sudan Ministry of Health, WHO South Sudan, MRC/UVRI & LSHTM Uganda Research Unit	Joseph Francis Wamala et al
EPI_ISL_2450792	SouthSudan/UG413/2021	2021-03-03	Africa	South Sudan	National Public Health Laboratory, Ministry of Health, Ministry of Health, Republic of South Sudan	South Sudan Ministry of Health, WHO South Sudan, MRC/UVRI & LSHTM Uganda Research Unit	Joseph Francis Wamala et al
EPI_ISL_2450793	SouthSudan/UG414/2021	2021-03-15	Africa	South Sudan	National Public Health Laboratory, Ministry of Health, Ministry of Health, Republic of South Sudan	South Sudan Ministry of Health, WHO South Sudan, MRC/UVRI & LSHTM Uganda Research Unit	Joseph Francis Wamala et al
EPI_ISL_2450788	SouthSudan/UG415/2021	2021-03-15	Africa	South Sudan	National Public Health Laboratory, Ministry of Health, Ministry of Health, Republic of South Sudan	South Sudan Ministry of Health, WHO South Sudan, MRC/UVRI & LSHTM Uganda Research Unit	Joseph Francis Wamala et al
EPI_ISL_2450794	SouthSudan/UG417/2021	2021-03-11	Africa	South Sudan	National Public Health Laboratory, Ministry of Health, Ministry of Health, Republic of South Sudan	South Sudan Ministry of Health, WHO South Sudan, MRC/UVRI & LSHTM Uganda Research Unit	Joseph Francis Wamala et al
EPI_ISL_2450796	SouthSudan/UG419/2021	2021-03-05	Africa	South Sudan	National Public Health Laboratory, Ministry of Health, Ministry of Health, Republic of South Sudan	South Sudan Ministry of Health, WHO South Sudan, MRC/UVRI & LSHTM Uganda Research Unit	Joseph Francis Wamala et al
EPI_ISL_2450797	SouthSudan/UG420/2021	2021-03-12	Africa	South Sudan	National Public Health Laboratory, Ministry of Health, Ministry of Health, Republic of South Sudan	South Sudan Ministry of Health, WHO South Sudan, MRC/UVRI & LSHTM Uganda Research Unit	Joseph Francis Wamala et al
EPI_ISL_2450798	SouthSudan/UG421/2021	2021-03-11	Africa	South Sudan	National Public Health Laboratory, Ministry of Health, Ministry of Health, Republic of South Sudan	South Sudan Ministry of Health, WHO South Sudan, MRC/UVRI & LSHTM Uganda Research Unit	Joseph Francis Wamala et al
EPI_ISL_2450799	SouthSudan/UG422/2021	2021-02-05	Africa	South Sudan	National Public Health Laboratory, Ministry of Health, Ministry of Health, Republic of South Sudan	South Sudan Ministry of Health, WHO South Sudan, MRC/UVRI & LSHTM Uganda Research Unit	Joseph Francis Wamala et al
EPI_ISL_2450803	SouthSudan/UG431/2021	2021-01-27	Africa	South Sudan	National Public Health Laboratory, Ministry of Health, Ministry of Health, Republic of South Sudan	South Sudan Ministry of Health, WHO South Sudan, MRC/UVRI & LSHTM Uganda Research Unit	Joseph Francis Wamala et al
EPI_ISL_2450804	SouthSudan/UG432/2021	2021-02-09	Africa	South Sudan	National Public Health Laboratory, Ministry of Health, Ministry of Health, Republic of South Sudan	South Sudan Ministry of Health, WHO South Sudan, MRC/UVRI & LSHTM Uganda Research Unit	Joseph Francis Wamala et al
EPI_ISL_2450805	SouthSudan/UG433/2021	2021-02-06	Africa	South Sudan	National Public Health Laboratory, Ministry of Health, Ministry of Health, Republic of South Sudan	South Sudan Ministry of Health, WHO South Sudan, MRC/UVRI & LSHTM Uganda Research Unit	Joseph Francis Wamala et al
EPI_ISL_2450806	SouthSudan/UG434/2021	2021-03-08	Africa	South Sudan	National Public Health Laboratory, Ministry of Health, Ministry of Health, Republic of South Sudan	South Sudan Ministry of Health, WHO South Sudan, MRC/UVRI & LSHTM Uganda Research Unit	Joseph Francis Wamala et al
EPI_ISL_2450807	SouthSudan/UG435/2021	2021-03-10	Africa	South Sudan	National Public Health Laboratory, Ministry of Health, Ministry of Health, Republic of South Sudan	South Sudan Ministry of Health, WHO South Sudan, MRC/UVRI & LSHTM Uganda Research Unit	Joseph Francis Wamala et al
EPI_ISL_2450808	SouthSudan/UG436/2021	2021-03-09	Africa	South Sudan	National Public Health Laboratory, Ministry of Health, Ministry of Health, Republic of South Sudan	South Sudan Ministry of Health, WHO South Sudan, MRC/UVRI & LSHTM Uganda Research Unit	Joseph Francis Wamala et al
EPI_ISL_2450809	SouthSudan/UG437/2021	2021-03-02	Africa	South Sudan	National Public Health Laboratory, Ministry of Health, Ministry of Health, Republic of South Sudan	South Sudan Ministry of Health, WHO South Sudan, MRC/UVRI & LSHTM Uganda Research Unit	Joseph Francis Wamala et al
EPI_ISL_2450810	SouthSudan/UG438/2021	2021-03-02	Africa	South Sudan	National Public Health Laboratory, Ministry of Health, Ministry of Health, Republic of South Sudan	South Sudan Ministry of Health, WHO South Sudan, MRC/UVRI & LSHTM Uganda Research Unit	Joseph Francis Wamala et al
EPI_ISL_2450811	SouthSudan/UG439/2021	2021-03-02	Africa	South Sudan	National Public Health Laboratory, Ministry of Health, Ministry of Health, Republic of South Sudan	South Sudan Ministry of Health, WHO South Sudan, MRC/UVRI & LSHTM Uganda Research Unit	Joseph Francis Wamala et al
EPI_ISL_2450812	SouthSudan/UG440/2021	2021-03-04	Africa	South Sudan	National Public Health Laboratory, Ministry of Health, Ministry of Health, Republic of South Sudan	South Sudan Ministry of Health, WHO South Sudan, MRC/UVRI & LSHTM Uganda Research Unit	Joseph Francis Wamala et al
EPI_ISL_2450813	SouthSudan/UG441/2021	2021-03-05	Africa	South Sudan	National Public Health Laboratory, Ministry of Health, Ministry of Health, Republic of South Sudan	South Sudan Ministry of Health, WHO South Sudan, MRC/UVRI & LSHTM Uganda Research Unit	Joseph Francis Wamala et al
EPI_ISL_2450814	SouthSudan/UG442/2021	2021-03-04	Africa	South Sudan	National Public Health Laboratory, Ministry of Health, Ministry of Health, Republic of South Sudan	South Sudan Ministry of Health, WHO South Sudan, MRC/UVRI & LSHTM Uganda Research Unit	Joseph Francis Wamala et al
EPI_ISL_2450800	SouthSudan/UG443/2021	2021-03-18	Africa	South Sudan	National Public Health Laboratory, Ministry of Health, Ministry of Health, Republic of South Sudan	South Sudan Ministry of Health, WHO South Sudan, MRC/UVRI & LSHTM Uganda Research Unit	Joseph Francis Wamala et al
EPI_ISL_2450801	SouthSudan/UG444/2021	2021-03-18	Africa	South Sudan	National Public Health Laboratory, Ministry of Health, Ministry of Health, Republic of South Sudan	South Sudan Ministry of Health, WHO South Sudan, MRC/UVRI & LSHTM Uganda Research Unit	Joseph Francis Wamala et al
EPI_ISL_2450802	SouthSudan/UG445/2021	2021-03-20	Africa	South Sudan	National Public Health Laboratory, Ministry of Health, Ministry of Health, Republic of South Sudan	South Sudan Ministry of Health, WHO South Sudan, MRC/UVRI & LSHTM Uganda Research Unit	Joseph Francis Wamala et al
EPI_ISL_2928013	SouthSudan/UG566/2021	2021-03-31	Africa	South Sudan	South Sudan Ministry of Health, WHO South Sudan, MRC/UVRI & LSHTM Uganda Research Unit	MRC/UVRI & LSHTM Uganda Research Unit, South Sudan Ministry of Health, WHO South Sudan	Joseph Francis Wamala et al
EPI_ISL_2928014	SouthSudan/UG567/2021	2021-04-03	Africa	South Sudan	South Sudan Ministry of Health, WHO South Sudan, MRC/UVRI & LSHTM Uganda Research Unit	MRC/UVRI & LSHTM Uganda Research Unit, South Sudan Ministry of Health, WHO South Sudan	Joseph Francis Wamala et al
EPI_ISL_2928015	SouthSudan/UG568/2021	2021-03-31	Africa	South Sudan	South Sudan Ministry of Health, WHO South Sudan, MRC/UVRI & LSHTM Uganda Research Unit	MRC/UVRI & LSHTM Uganda Research Unit, South Sudan Ministry of Health, WHO South Sudan	Joseph Francis Wamala et al
EPI_ISL_2928016	SouthSudan/UG569/2021	2021-04-27	Africa	South Sudan	South Sudan Ministry of Health, WHO South Sudan, MRC/UVRI & LSHTM Uganda Research Unit	MRC/UVRI & LSHTM Uganda Research Unit, South Sudan Ministry of Health, WHO South Sudan	Joseph Francis Wamala et al
EPI_ISL_2928017	SouthSudan/UG570/2021	2021-04-29	Africa	South Sudan	South Sudan Ministry of Health, WHO South Sudan, MRC/UVRI & LSHTM Uganda Research Unit	MRC/UVRI & LSHTM Uganda Research Unit, South Sudan Ministry of Health, WHO South Sudan	Joseph Francis Wamala et al
EPI_ISL_2928018	SouthSudan/UG571/2021	2021-04-29	Africa	South Sudan	South Sudan Ministry of Health, WHO South Sudan, MRC/UVRI & LSHTM Uganda Research Unit	MRC/UVRI & LSHTM Uganda Research Unit, South Sudan Ministry of Health, WHO South Sudan	Joseph Francis Wamala et al
EPI_ISL_2928019	SouthSudan/UG572/2021	2021-04-03	Africa	South Sudan	South Sudan Ministry of Health, WHO South Sudan, MRC/UVRI & LSHTM Uganda Research Unit	MRC/UVRI & LSHTM Uganda Research Unit, South Sudan Ministry of Health, WHO South Sudan	Joseph Francis Wamala et al
EPI_ISL_2928020	SouthSudan/UG573/2021	2021-05-02	Africa	South Sudan	South Sudan Ministry of Health, WHO South Sudan, MRC/UVRI & LSHTM Uganda Research Unit	MRC/UVRI & LSHTM Uganda Research Unit, South Sudan Ministry of Health, WHO South Sudan	Joseph Francis Wamala et al
EPI_ISL_2928021	SouthSudan/UG574/2021	2021-04-14	Africa	South Sudan	South Sudan Ministry of Health, WHO South Sudan, MRC/UVRI & LSHTM Uganda Research Unit	MRC/UVRI & LSHTM Uganda Research Unit, South Sudan Ministry of Health, WHO South Sudan	Joseph Francis Wamala et al
EPI_ISL_2928022	SouthSudan/UG575/2021	2021-04-30	Africa	South Sudan	South Sudan Ministry of Health, WHO South Sudan, MRC/UVRI & LSHTM Uganda Research Unit	MRC/UVRI & LSHTM Uganda Research Unit, South Sudan Ministry of Health, WHO South Sudan	Joseph Francis Wamala et al
EPI_ISL_2928023	SouthSudan/UG576/2021	2021-06-07	Africa	South Sudan	South Sudan Ministry of Health, WHO South Sudan, MRC/UVRI & LSHTM Uganda Research Unit	MRC/UVRI & LSHTM Uganda Research Unit, South Sudan Ministry of Health, WHO South Sudan	Joseph Francis Wamala et al
EPI_ISL_2928024	SouthSudan/UG577/2021	2021	Africa	South Sudan	South Sudan Ministry of Health, WHO South Sudan, MRC/UVRI & LSHTM Uganda Research Unit	MRC/UVRI & LSHTM Uganda Research Unit, South Sudan Ministry of Health, WHO South Sudan	Joseph Francis Wamala et al
EPI_ISL_2928025	SouthSudan/UG578/2020	2020-08-05	Africa	South Sudan	South Sudan Ministry of Health, WHO South Sudan, MRC/UVRI & LSHTM Uganda Research Unit	MRC/UVRI & LSHTM Uganda Research Unit, South Sudan Ministry of Health, WHO South Sudan	Joseph Francis Wamala et al
EPI_ISL_2928026	SouthSudan/UG579/2021	2021-06-02	Africa	South Sudan	South Sudan Ministry of Health, WHO South Sudan, MRC/UVRI & LSHTM Uganda Research Unit	MRC/UVRI & LSHTM Uganda Research Unit, South Sudan Ministry of Health, WHO South Sudan	Joseph Francis Wamala et al
EPI_ISL_2928027	SouthSudan/UG580/2021	2021-05-26	Africa	South Sudan	South Sudan Ministry of Health, WHO South Sudan, MRC/UVRI & LSHTM Uganda Research Unit	MRC/UVRI & LSHTM Uganda Research Unit, South Sudan Ministry of Health, WHO South Sudan	Joseph Francis Wamala et al
EPI_ISL_3546324	SouthSudan/UG685/2021	2021-06-19	Africa	South Sudan	South Sudan Ministry of Health, WHO South Sudan, MRC/UVRI & LSHTM Uganda Research Unit	MRC/UVRI & LSHTM Uganda Research Unit, South Sudan Ministry of Health, WHO South Sudan	Joseph Francis Wamala et al
EPI_ISL_3546325	SouthSudan/UG686/2021	2021-06-22	Africa	South Sudan	South Sudan Ministry of Health, WHO South Sudan, MRC/UVRI & LSHTM Uganda Research Unit	MRC/UVRI & LSHTM Uganda Research Unit, South Sudan Ministry of Health, WHO South Sudan	Joseph Francis Wamala et al
EPI_ISL_3546326	SouthSudan/UG687/2021	2021-06-19	Africa	South Sudan	South Sudan Ministry of Health, WHO South Sudan, MRC/UVRI & LSHTM Uganda Research Unit	MRC/UVRI & LSHTM Uganda Research Unit, South Sudan Ministry of Health, WHO South Sudan	Joseph Francis Wamala et al
EPI_ISL_3546327	SouthSudan/UG688/2021	2021-07-23	Africa	South Sudan	South Sudan Ministry of Health, WHO South Sudan, MRC/UVRI & LSHTM Uganda Research Unit	MRC/UVRI & LSHTM Uganda Research Unit, South Sudan Ministry of Health, WHO South Sudan	Joseph Francis Wamala et al
EPI_ISL_3546328	SouthSudan/UG689/2021	2021-06-19	Africa	South Sudan	South Sudan Ministry of Health, WHO South Sudan, MRC/UVRI & LSHTM Uganda Research Unit	MRC/UVRI & LSHTM Uganda Research Unit, South Sudan Ministry of Health, WHO South Sudan	Joseph Francis Wamala et al
EPI_ISL_3546329	SouthSudan/UG690/2021	2021-06-29	Africa	South Sudan	South Sudan Ministry of Health, WHO South Sudan, MRC/UVRI & LSHTM Uganda Research Unit	MRC/UVRI & LSHTM Uganda Research Unit, South Sudan Ministry of Health, WHO South Sudan	Joseph Francis Wamala et al
EPI_ISL_3546330	SouthSudan/UG691/2021	2021-06-18	Africa	South Sudan	South Sudan Ministry of Health, WHO South Sudan, MRC/UVRI & LSHTM Uganda Research Unit	MRC/UVRI & LSHTM Uganda Research Unit, South Sudan Ministry of Health, WHO South Sudan	Joseph Francis Wamala et al
EPI_ISL_3546331	SouthSudan/UG692/2021	2021-07-24	Africa	South Sudan	South Sudan Ministry of Health, WHO South Sudan, MRC/UVRI & LSHTM Uganda Research Unit	MRC/UVRI & LSHTM Uganda Research Unit, South Sudan Ministry of Health, WHO South Sudan	Joseph Francis Wamala et al
EPI_ISL_3546332	SouthSudan/UG693/2021	2021-07-11	Africa	South Sudan	South Sudan Ministry of Health, WHO South Sudan, MRC/UVRI & LSHTM Uganda Research Unit	MRC/UVRI & LSHTM Uganda Research Unit, South Sudan Ministry of Health, WHO South Sudan	Joseph Francis Wamala et al
EPI_ISL_3546333	SouthSudan/UG694/2021	2021-07-20	Africa	South Sudan	South Sudan Ministry of Health, WHO South Sudan, MRC/UVRI & LSHTM Uganda Research Unit	MRC/UVRI & LSHTM Uganda Research Unit, South Sudan Ministry of Health, WHO South Sudan	Joseph Francis Wamala et al
EPI_ISL_3546334	SouthSudan/UG695/2021	2021-06-07	Africa	South Sudan	South Sudan Ministry of Health, WHO South Sudan, MRC/UVRI & LSHTM Uganda Research Unit	MRC/UVRI & LSHTM Uganda Research Unit, South Sudan Ministry of Health, WHO South Sudan	Joseph Francis Wamala et al
EPI_ISL_3546335	SouthSudan/UG696/2021	2021-07-14	Africa	South Sudan	South Sudan Ministry of Health, WHO South Sudan, MRC/UVRI & LSHTM Uganda Research Unit	MRC/UVRI & LSHTM Uganda Research Unit, South Sudan Ministry of Health, WHO South Sudan	Joseph Francis Wamala et al
EPI_ISL_3546336	SouthSudan/UG697/2021	2021-07-24	Africa	South Sudan	South Sudan Ministry of Health, WHO South Sudan, MRC/UVRI & LSHTM Uganda Research Unit	MRC/UVRI & LSHTM Uganda Research Unit, South Sudan Ministry of Health, WHO South Sudan	Joseph Francis Wamala et al
EPI_ISL_3546337	SouthSudan/UG700/2021	2021-06-30	Africa	South Sudan	South Sudan Ministry of Health, WHO South Sudan, MRC/UVRI & LSHTM Uganda Research Unit	MRC/UVRI & LSHTM Uganda Research Unit, South Sudan Ministry of Health, WHO South Sudan	Joseph Francis Wamala et al
EPI_ISL_3546338	SouthSudan/UG701/2021	2021-06-10	Africa	South Sudan	South Sudan Ministry of Health, WHO South Sudan, MRC/UVRI & LSHTM Uganda Research Unit	MRC/UVRI & LSHTM Uganda Research Unit, South Sudan Ministry of Health, WHO South Sudan	Joseph Francis Wamala et al
EPI_ISL_3546339	SouthSudan/UG702/2021	2021-07-24	Africa	South Sudan	South Sudan Ministry of Health, WHO South Sudan, MRC/UVRI & LSHTM Uganda Research Unit	MRC/UVRI & LSHTM Uganda Research Unit, South Sudan Ministry of Health, WHO South Sudan	Joseph Francis Wamala et al
EPI_ISL_3546340	SouthSudan/UG703/2021	2021-07-24	Africa	South Sudan	South Sudan Ministry of Health, WHO South Sudan, MRC/UVRI & LSHTM Uganda Research Unit	MRC/UVRI & LSHTM Uganda Research Unit, South Sudan Ministry of Health, WHO South Sudan	Joseph Francis Wamala et al
EPI_ISL_3546341	SouthSudan/UG704/2021	2021-07-05	Africa	South Sudan	South Sudan Ministry of Health, WHO South Sudan, MRC/UVRI & LSHTM Uganda Research Unit	MRC/UVRI & LSHTM Uganda Research Unit, South Sudan Ministry of Health, WHO South Sudan	Joseph Francis Wamala et al
EPI_ISL_3546342	SouthSudan/UG705/2021	2021-07-24	Africa	South Sudan	South Sudan Ministry of Health, WHO South Sudan, MRC/UVRI & LSHTM Uganda Research Unit	MRC/UVRI & LSHTM Uganda Research Unit, South Sudan Ministry of Health, WHO South Sudan	Joseph Francis Wamala et al
EPI_ISL_3546343	SouthSudan/UG706/2021	2021-06-23	Africa	South Sudan	South Sudan Ministry of Health, WHO South Sudan, MRC/UVRI & LSHTM Uganda Research Unit	MRC/UVRI & LSHTM Uganda Research Unit, South Sudan Ministry of Health, WHO South Sudan	Joseph Francis Wamala et al
EPI_ISL_3546344	SouthSudan/UG707/2021	2021-06-17	Africa	South Sudan	South Sudan Ministry of Health, WHO South Sudan, MRC/UVRI & LSHTM Uganda Research Unit	MRC/UVRI & LSHTM Uganda Research Unit, South Sudan Ministry of Health, WHO South Sudan	Joseph Francis Wamala et al
EPI_ISL_3546345	SouthSudan/UG708/2021	2021-07-17	Africa	South Sudan	South Sudan Ministry of Health, WHO South Sudan, MRC/UVRI & LSHTM Uganda Research Unit	MRC/UVRI & LSHTM Uganda Research Unit, South Sudan Ministry of Health, WHO South Sudan	Joseph Francis Wamala et al
EPI_ISL_3546346	SouthSudan/UG709/2021	2021-06-18	Africa	South Sudan	South Sudan Ministry of Health, WHO South Sudan, MRC/UVRI & LSHTM Uganda Research Unit	MRC/UVRI & LSHTM Uganda Research Unit, South Sudan Ministry of Health, WHO South Sudan	Joseph Francis Wamala et al
EPI_ISL_3546347	SouthSudan/UG710/2021	2021-06-18	Africa	South Sudan	South Sudan Ministry of Health, WHO South Sudan, MRC/UVRI & LSHTM Uganda Research Unit	MRC/UVRI & LSHTM Uganda Research Unit, South Sudan Ministry of Health, WHO South Sudan	Joseph Francis Wamala et al
EPI_ISL_3546348	SouthSudan/UG711/2021	2021-07-06	Africa	South Sudan	South Sudan Ministry of Health, WHO South Sudan, MRC/UVRI & LSHTM Uganda Research Unit	MRC/UVRI & LSHTM Uganda Research Unit, South Sudan Ministry of Health, WHO South Sudan	Joseph Francis Wamala et al
EPI_ISL_3546349	SouthSudan/UG712/2021	2021-02-24	Africa	South Sudan	South Sudan Ministry of Health, WHO South Sudan, MRC/UVRI & LSHTM Uganda Research Unit	MRC/UVRI & LSHTM Uganda Research Unit, South Sudan Ministry of Health, WHO South Sudan	Joseph Francis Wamala et al
EPI_ISL_3546350	SouthSudan/UG713/2021	2021-05-21	Africa	South Sudan	South Sudan Ministry of Health, WHO South Sudan, MRC/UVRI & LSHTM Uganda Research Unit	MRC/UVRI & LSHTM Uganda Research Unit, South Sudan Ministry of Health, WHO South Sudan	Joseph Francis Wamala et al
EPI_ISL_3546351	SouthSudan/UG714/2021	2021-05-09	Africa	South Sudan	South Sudan Ministry of Health, WHO South Sudan, MRC/UVRI & LSHTM Uganda Research Unit	MRC/UVRI & LSHTM Uganda Research Unit, South Sudan Ministry of Health, WHO South Sudan	Joseph Francis Wamala et al
EPI_ISL_974150	Spain/232114552/2021	2021-01-11	Europe	Spain	Laboratorio de Virología / Hospital Universitario Central de Asturias (HUCA)	Laboratorio de Virología / Hospital Universitario Central de Asturias (HUCA)	Castelló C et al
EPI_ISL_974853	Spain/232153985/2021	2021-01-29	Europe	Spain	Laboratorio de Virología / Hospital Universitario Central de Asturias (HUCA)	Laboratorio de Virología / Hospital Universitario Central de Asturias (HUCA)	Castelló C et al
EPI_ISL_992956	Spain/272060738/2020	2020-12-29	Europe	Spain	Laboratorio de Virología HUCA	Laboratorio de Virología Hospital Universitario Central de Asturias (HUCA)	Sandoval M et al
EPI_ISL_993630	Spain/272060739/2020	2020-12-29	Europe	Spain	Hospital San Agustín	Laboratorio de Virología Hospital Universitario Central de Asturias (HUCA)	Sandoval M et al
EPI_ISL_981959	Spain/AN-HUSC_1259182/2021	2021-01-01	Europe	Spain	Microbiology Service, Hospital Universitario Clinico San Cecilio, Granada	Microbiology Service, Hospital Universitario Clinico San Cecilio, Granada	Adolfo de Salazar et al
EPI_ISL_981955	Spain/AN-HUSC_13299528/2020	2020-12-30	Europe	Spain	Microbiology Service, Hospital Universitario Clinico San Cecilio, Granada	Microbiology Service, Hospital Universitario Clinico San Cecilio, Granada	Adolfo de Salazar et al
EPI_ISL_981928	Spain/AN-HUSC_144221525607/2020	2020-12-17	Europe	Spain	Microbiology Service, Hospital Universitario Clinico San Cecilio, Granada	Microbiology Service, Hospital Universitario Clinico San Cecilio, Granada	Adolfo de Salazar et al
EPI_ISL_981924	Spain/AN-HUSC_144221525618/2020	2020-12-17	Europe	Spain	Microbiology Service, Hospital Universitario Clinico San Cecilio, Granada	Microbiology Service, Hospital Universitario Clinico San Cecilio, Granada	Adolfo de Salazar et al
EPI_ISL_981884	Spain/AN-HUSC_144250329282/2020	2020-12-12	Europe	Spain	Microbiology Service, Hospital Universitario Clinico San Cecilio, Granada	Microbiology Service, Hospital Universitario Clinico San Cecilio, Granada	Adolfo de Salazar et al
EPI_ISL_981885	Spain/AN-HUSC_144250329295/2020	2020-12-12	Europe	Spain	Microbiology Service, Hospital Universitario Clinico San Cecilio, Granada	Microbiology Service, Hospital Universitario Clinico San Cecilio, Granada	Adolfo de Salazar et al
EPI_ISL_981880	Spain/AN-HUSC_144250330140/2020	2020-12-05	Europe	Spain	Microbiology Service, Hospital Universitario Clinico San Cecilio, Granada	Microbiology Service, Hospital Universitario Clinico San Cecilio, Granada	Adolfo de Salazar et al
EPI_ISL_981878	Spain/AN-HUSC_144250330146/2020	2020-12-05	Europe	Spain	Microbiology Service, Hospital Universitario Clinico San Cecilio, Granada	Microbiology Service, Hospital Universitario Clinico San Cecilio, Granada	Adolfo de Salazar et al
EPI_ISL_981875	Spain/AN-HUSC_144250330178/2020	2020-12-04	Europe	Spain	Microbiology Service, Hospital Universitario Clinico San Cecilio, Granada	Microbiology Service, Hospital Universitario Clinico San Cecilio, Granada	Adolfo de Salazar et al
EPI_ISL_981942	Spain/AN-HUSC_144250346173/2020	2020-12-20	Europe	Spain	Microbiology Service, Hospital Universitario Clinico San Cecilio, Granada	Microbiology Service, Hospital Universitario Clinico San Cecilio, Granada	Adolfo de Salazar et al
EPI_ISL_981940	Spain/AN-HUSC_144250347013/2020	2020-12-18	Europe	Spain	Microbiology Service, Hospital Universitario Clinico San Cecilio, Granada	Microbiology Service, Hospital Universitario Clinico San Cecilio, Granada	Adolfo de Salazar et al
EPI_ISL_981910	Spain/AN-HUSC_144250347393/2020	2020-12-15	Europe	Spain	Microbiology Service, Hospital Universitario Clinico San Cecilio, Granada	Microbiology Service, Hospital Universitario Clinico San Cecilio, Granada	Adolfo de Salazar et al
EPI_ISL_981913	Spain/AN-HUSC_144250347397/2020	2020-12-15	Europe	Spain	Microbiology Service, Hospital Universitario Clinico San Cecilio, Granada	Microbiology Service, Hospital Universitario Clinico San Cecilio, Granada	Adolfo de Salazar et al
EPI_ISL_981903	Spain/AN-HUSC_144250347468/2020	2020-12-14	Europe	Spain	Microbiology Service, Hospital Universitario Clinico San Cecilio, Granada	Microbiology Service, Hospital Universitario Clinico San Cecilio, Granada	Adolfo de Salazar et al
EPI_ISL_981887	Spain/AN-HUSC_144250347633/2020	2020-12-13	Europe	Spain	Microbiology Service, Hospital Universitario Clinico San Cecilio, Granada	Microbiology Service, Hospital Universitario Clinico San Cecilio, Granada	Adolfo de Salazar et al
EPI_ISL_981943	Spain/AN-HUSC_144250352621/2020	2020-12-20	Europe	Spain	Microbiology Service, Hospital Universitario Clinico San Cecilio, Granada	Microbiology Service, Hospital Universitario Clinico San Cecilio, Granada	Adolfo de Salazar et al
EPI_ISL_981944	Spain/AN-HUSC_144250352622/2020	2020-12-20	Europe	Spain	Microbiology Service, Hospital Universitario Clinico San Cecilio, Granada	Microbiology Service, Hospital Universitario Clinico San Cecilio, Granada	Adolfo de Salazar et al
EPI_ISL_981868	Spain/AN-HUSC_144251544823/2020	2020-12-03	Europe	Spain	Microbiology Service, Hospital Universitario Clinico San Cecilio, Granada	Microbiology Service, Hospital Universitario Clinico San Cecilio, Granada	Adolfo de Salazar et al
EPI_ISL_981888	Spain/AN-HUSC_144251611236/2020	2020-12-09	Europe	Spain	Microbiology Service, Hospital Universitario Clinico San Cecilio, Granada	Microbiology Service, Hospital Universitario Clinico San Cecilio, Granada	Adolfo de Salazar et al
EPI_ISL_981905	Spain/AN-HUSC_144251616148/2020	2020-12-14	Europe	Spain	Microbiology Service, Hospital Universitario Clinico San Cecilio, Granada	Microbiology Service, Hospital Universitario Clinico San Cecilio, Granada	Adolfo de Salazar et al
EPI_ISL_981871	Spain/AN-HUSC_144251618823/2020	2020-12-04	Europe	Spain	Microbiology Service, Hospital Universitario Clinico San Cecilio, Granada	Microbiology Service, Hospital Universitario Clinico San Cecilio, Granada	Adolfo de Salazar et al
EPI_ISL_981879	Spain/AN-HUSC_144251618844/2020	2020-12-05	Europe	Spain	Microbiology Service, Hospital Universitario Clinico San Cecilio, Granada	Microbiology Service, Hospital Universitario Clinico San Cecilio, Granada	Adolfo de Salazar et al
EPI_ISL_981891	Spain/AN-HUSC_144251620605/2020	2020-12-09	Europe	Spain	Microbiology Service, Hospital Universitario Clinico San Cecilio, Granada	Microbiology Service, Hospital Universitario Clinico San Cecilio, Granada	Adolfo de Salazar et al
EPI_ISL_981931	Spain/AN-HUSC_144251620860/2020	2020-12-18	Europe	Spain	Microbiology Service, Hospital Universitario Clinico San Cecilio, Granada	Microbiology Service, Hospital Universitario Clinico San Cecilio, Granada	Adolfo de Salazar et al
EPI_ISL_981881	Spain/AN-HUSC_144251621585/2020	2020-12-05	Europe	Spain	Microbiology Service, Hospital Universitario Clinico San Cecilio, Granada	Microbiology Service, Hospital Universitario Clinico San Cecilio, Granada	Adolfo de Salazar et al
EPI_ISL_981896	Spain/AN-HUSC_144251622621/2020	2020-12-10	Europe	Spain	Microbiology Service, Hospital Universitario Clinico San Cecilio, Granada	Microbiology Service, Hospital Universitario Clinico San Cecilio, Granada	Adolfo de Salazar et al
EPI_ISL_981883	Spain/AN-HUSC_144251622627/2020	2020-12-12	Europe	Spain	Microbiology Service, Hospital Universitario Clinico San Cecilio, Granada	Microbiology Service, Hospital Universitario Clinico San Cecilio, Granada	Adolfo de Salazar et al
EPI_ISL_981882	Spain/AN-HUSC_144251630812/2020	2020-12-08	Europe	Spain	Microbiology Service, Hospital Universitario Clinico San Cecilio, Granada	Microbiology Service, Hospital Universitario Clinico San Cecilio, Granada	Adolfo de Salazar et al
EPI_ISL_981886	Spain/AN-HUSC_144251630840/2020	2020-12-12	Europe	Spain	Microbiology Service, Hospital Universitario Clinico San Cecilio, Granada	Microbiology Service, Hospital Universitario Clinico San Cecilio, Granada	Adolfo de Salazar et al
EPI_ISL_981945	Spain/AN-HUSC_144251631447/2020	2020-12-19	Europe	Spain	Microbiology Service, Hospital Universitario Clinico San Cecilio, Granada	Microbiology Service, Hospital Universitario Clinico San Cecilio, Granada	Adolfo de Salazar et al
EPI_ISL_981862	Spain/AN-HUSC_144260136584/2020	2020-12-02	Europe	Spain	Microbiology Service, Hospital Universitario Clinico San Cecilio, Granada	Microbiology Service, Hospital Universitario Clinico San Cecilio, Granada	Adolfo de Salazar et al
EPI_ISL_981919	Spain/AN-HUSC_144260139789/2020	2020-12-15	Europe	Spain	Microbiology Service, Hospital Universitario Clinico San Cecilio, Granada	Microbiology Service, Hospital Universitario Clinico San Cecilio, Granada	Adolfo de Salazar et al
EPI_ISL_981901	Spain/AN-HUSC_144260139983/2020	2020-12-10	Europe	Spain	Microbiology Service, Hospital Universitario Clinico San Cecilio, Granada	Microbiology Service, Hospital Universitario Clinico San Cecilio, Granada	Adolfo de Salazar et al
EPI_ISL_981900	Spain/AN-HUSC_144260139995/2020	2020-12-10	Europe	Spain	Microbiology Service, Hospital Universitario Clinico San Cecilio, Granada	Microbiology Service, Hospital Universitario Clinico San Cecilio, Granada	Adolfo de Salazar et al
EPI_ISL_981937	Spain/AN-HUSC_144260259979/2020	2020-12-18	Europe	Spain	Microbiology Service, Hospital Universitario Clinico San Cecilio, Granada	Microbiology Service, Hospital Universitario Clinico San Cecilio, Granada	Adolfo de Salazar et al
EPI_ISL_981925	Spain/AN-HUSC_144260265517/2020	2020-12-17	Europe	Spain	Microbiology Service, Hospital Universitario Clinico San Cecilio, Granada	Microbiology Service, Hospital Universitario Clinico San Cecilio, Granada	Adolfo de Salazar et al
EPI_ISL_981929	Spain/AN-HUSC_144260265521/2020	2020-12-17	Europe	Spain	Microbiology Service, Hospital Universitario Clinico San Cecilio, Granada	Microbiology Service, Hospital Universitario Clinico San Cecilio, Granada	Adolfo de Salazar et al
EPI_ISL_981938	Spain/AN-HUSC_144260265744/2020	2020-12-18	Europe	Spain	Microbiology Service, Hospital Universitario Clinico San Cecilio, Granada	Microbiology Service, Hospital Universitario Clinico San Cecilio, Granada	Adolfo de Salazar et al
EPI_ISL_981893	Spain/AN-HUSC_144260265772/2020	2020-12-09	Europe	Spain	Microbiology Service, Hospital Universitario Clinico San Cecilio, Granada	Microbiology Service, Hospital Universitario Clinico San Cecilio, Granada	Adolfo de Salazar et al
EPI_ISL_981899	Spain/AN-HUSC_144260361484/2020	2020-12-10	Europe	Spain	Microbiology Service, Hospital Universitario Clinico San Cecilio, Granada	Microbiology Service, Hospital Universitario Clinico San Cecilio, Granada	Adolfo de Salazar et al
EPI_ISL_981853	Spain/AN-HUSC_144260479857/2020	2020-12-01	Europe	Spain	Microbiology Service, Hospital Universitario Clinico San Cecilio, Granada	Microbiology Service, Hospital Universitario Clinico San Cecilio, Granada	Adolfo de Salazar et al
EPI_ISL_981866	Spain/AN-HUSC_144260889384/2020	2020-12-03	Europe	Spain	Microbiology Service, Hospital Universitario Clinico San Cecilio, Granada	Microbiology Service, Hospital Universitario Clinico San Cecilio, Granada	Adolfo de Salazar et al
EPI_ISL_981870	Spain/AN-HUSC_144260889402/2020	2020-12-03	Europe	Spain	Microbiology Service, Hospital Universitario Clinico San Cecilio, Granada	Microbiology Service, Hospital Universitario Clinico San Cecilio, Granada	Adolfo de Salazar et al
EPI_ISL_981907	Spain/AN-HUSC_144260890426/2020	2020-12-14	Europe	Spain	Microbiology Service, Hospital Universitario Clinico San Cecilio, Granada	Microbiology Service, Hospital Universitario Clinico San Cecilio, Granada	Adolfo de Salazar et al
EPI_ISL_981922	Spain/AN-HUSC_144260955279/2020	2020-12-17	Europe	Spain	Microbiology Service, Hospital Universitario Clinico San Cecilio, Granada	Microbiology Service, Hospital Universitario Clinico San Cecilio, Granada	Adolfo de Salazar et al
EPI_ISL_981926	Spain/AN-HUSC_144260955281/2020	2020-12-17	Europe	Spain	Microbiology Service, Hospital Universitario Clinico San Cecilio, Granada	Microbiology Service, Hospital Universitario Clinico San Cecilio, Granada	Adolfo de Salazar et al
EPI_ISL_981895	Spain/AN-HUSC_144260955412/2020	2020-12-09	Europe	Spain	Microbiology Service, Hospital Universitario Clinico San Cecilio, Granada	Microbiology Service, Hospital Universitario Clinico San Cecilio, Granada	Adolfo de Salazar et al
EPI_ISL_981892	Spain/AN-HUSC_144261118737/2020	2020-12-09	Europe	Spain	Microbiology Service, Hospital Universitario Clinico San Cecilio, Granada	Microbiology Service, Hospital Universitario Clinico San Cecilio, Granada	Adolfo de Salazar et al
EPI_ISL_981889	Spain/AN-HUSC_144261118746/2020	2020-12-09	Europe	Spain	Microbiology Service, Hospital Universitario Clinico San Cecilio, Granada	Microbiology Service, Hospital Universitario Clinico San Cecilio, Granada	Adolfo de Salazar et al
EPI_ISL_981936	Spain/AN-HUSC_144261232476/2020	2020-12-18	Europe	Spain	Microbiology Service, Hospital Universitario Clinico San Cecilio, Granada	Microbiology Service, Hospital Universitario Clinico San Cecilio, Granada	Adolfo de Salazar et al
EPI_ISL_981856	Spain/AN-HUSC_144261520881/2020	2020-12-01	Europe	Spain	Microbiology Service, Hospital Universitario Clinico San Cecilio, Granada	Microbiology Service, Hospital Universitario Clinico San Cecilio, Granada	Adolfo de Salazar et al
EPI_ISL_981854	Spain/AN-HUSC_144262099024/2020	2020-12-01	Europe	Spain	Microbiology Service, Hospital Universitario Clinico San Cecilio, Granada	Microbiology Service, Hospital Universitario Clinico San Cecilio, Granada	Adolfo de Salazar et al
EPI_ISL_981874	Spain/AN-HUSC_144262099325/2020	2020-12-04	Europe	Spain	Microbiology Service, Hospital Universitario Clinico San Cecilio, Granada	Microbiology Service, Hospital Universitario Clinico San Cecilio, Granada	Adolfo de Salazar et al
EPI_ISL_981935	Spain/AN-HUSC_144262149664/2020	2020-12-18	Europe	Spain	Microbiology Service, Hospital Universitario Clinico San Cecilio, Granada	Microbiology Service, Hospital Universitario Clinico San Cecilio, Granada	Adolfo de Salazar et al
EPI_ISL_981915	Spain/AN-HUSC_144262152494/2020	2020-12-15	Europe	Spain	Microbiology Service, Hospital Universitario Clinico San Cecilio, Granada	Microbiology Service, Hospital Universitario Clinico San Cecilio, Granada	Adolfo de Salazar et al
EPI_ISL_981912	Spain/AN-HUSC_144262152499/2020	2020-12-15	Europe	Spain	Microbiology Service, Hospital Universitario Clinico San Cecilio, Granada	Microbiology Service, Hospital Universitario Clinico San Cecilio, Granada	Adolfo de Salazar et al
EPI_ISL_981851	Spain/AN-HUSC_144262346032/2020	2020-12-01	Europe	Spain	Microbiology Service, Hospital Universitario Clinico San Cecilio, Granada	Microbiology Service, Hospital Universitario Clinico San Cecilio, Granada	Adolfo de Salazar et al
EPI_ISL_981921	Spain/AN-HUSC_144262347910/2020	2020-12-16	Europe	Spain	Microbiology Service, Hospital Universitario Clinico San Cecilio, Granada	Microbiology Service, Hospital Universitario Clinico San Cecilio, Granada	Adolfo de Salazar et al
EPI_ISL_981872	Spain/AN-HUSC_144262483711/2020	2020-12-04	Europe	Spain	Microbiology Service, Hospital Universitario Clinico San Cecilio, Granada	Microbiology Service, Hospital Universitario Clinico San Cecilio, Granada	Adolfo de Salazar et al
EPI_ISL_981864	Spain/AN-HUSC_144262483759/2020	2020-12-03	Europe	Spain	Microbiology Service, Hospital Universitario Clinico San Cecilio, Granada	Microbiology Service, Hospital Universitario Clinico San Cecilio, Granada	Adolfo de Salazar et al
EPI_ISL_981863	Spain/AN-HUSC_144262483785/2020	2020-12-02	Europe	Spain	Microbiology Service, Hospital Universitario Clinico San Cecilio, Granada	Microbiology Service, Hospital Universitario Clinico San Cecilio, Granada	Adolfo de Salazar et al
EPI_ISL_981855	Spain/AN-HUSC_144262483790/2020	2020-12-01	Europe	Spain	Microbiology Service, Hospital Universitario Clinico San Cecilio, Granada	Microbiology Service, Hospital Universitario Clinico San Cecilio, Granada	Adolfo de Salazar et al
EPI_ISL_981930	Spain/AN-HUSC_144262543061/2020	2020-12-18	Europe	Spain	Microbiology Service, Hospital Universitario Clinico San Cecilio, Granada	Microbiology Service, Hospital Universitario Clinico San Cecilio, Granada	Adolfo de Salazar et al
EPI_ISL_981902	Spain/AN-HUSC_144262654254/2020	2020-12-10	Europe	Spain	Microbiology Service, Hospital Universitario Clinico San Cecilio, Granada	Microbiology Service, Hospital Universitario Clinico San Cecilio, Granada	Adolfo de Salazar et al
EPI_ISL_981877	Spain/AN-HUSC_144262854567/2020	2020-12-04	Europe	Spain	Microbiology Service, Hospital Universitario Clinico San Cecilio, Granada	Microbiology Service, Hospital Universitario Clinico San Cecilio, Granada	Adolfo de Salazar et al
EPI_ISL_981858	Spain/AN-HUSC_144263111863/2020	2020-12-02	Europe	Spain	Microbiology Service, Hospital Universitario Clinico San Cecilio, Granada	Microbiology Service, Hospital Universitario Clinico San Cecilio, Granada	Adolfo de Salazar et al
EPI_ISL_981933	Spain/AN-HUSC_144263113034/2020	2020-12-18	Europe	Spain	Microbiology Service, Hospital Universitario Clinico San Cecilio, Granada	Microbiology Service, Hospital Universitario Clinico San Cecilio, Granada	Adolfo de Salazar et al
EPI_ISL_981932	Spain/AN-HUSC_144263113045/2020	2020-12-18	Europe	Spain	Microbiology Service, Hospital Universitario Clinico San Cecilio, Granada	Microbiology Service, Hospital Universitario Clinico San Cecilio, Granada	Adolfo de Salazar et al
EPI_ISL_981850	Spain/AN-HUSC_144263341165/2020	2020-12-01	Europe	Spain	Microbiology Service, Hospital Universitario Clinico San Cecilio, Granada	Microbiology Service, Hospital Universitario Clinico San Cecilio, Granada	Adolfo de Salazar et al
EPI_ISL_981894	Spain/AN-HUSC_144263471551/2020	2020-12-09	Europe	Spain	Microbiology Service, Hospital Universitario Clinico San Cecilio, Granada	Microbiology Service, Hospital Universitario Clinico San Cecilio, Granada	Adolfo de Salazar et al
EPI_ISL_981914	Spain/AN-HUSC_144263471564/2020	2020-12-15	Europe	Spain	Microbiology Service, Hospital Universitario Clinico San Cecilio, Granada	Microbiology Service, Hospital Universitario Clinico San Cecilio, Granada	Adolfo de Salazar et al
EPI_ISL_981876	Spain/AN-HUSC_144263477683/2020	2020-12-04	Europe	Spain	Microbiology Service, Hospital Universitario Clinico San Cecilio, Granada	Microbiology Service, Hospital Universitario Clinico San Cecilio, Granada	Adolfo de Salazar et al
EPI_ISL_981918	Spain/AN-HUSC_144263478327/2020	2020-12-15	Europe	Spain	Microbiology Service, Hospital Universitario Clinico San Cecilio, Granada	Microbiology Service, Hospital Universitario Clinico San Cecilio, Granada	Adolfo de Salazar et al
EPI_ISL_981911	Spain/AN-HUSC_144263478328/2020	2020-12-15	Europe	Spain	Microbiology Service, Hospital Universitario Clinico San Cecilio, Granada	Microbiology Service, Hospital Universitario Clinico San Cecilio, Granada	Adolfo de Salazar et al
EPI_ISL_981934	Spain/AN-HUSC_144263478340/2020	2020-12-18	Europe	Spain	Microbiology Service, Hospital Universitario Clinico San Cecilio, Granada	Microbiology Service, Hospital Universitario Clinico San Cecilio, Granada	Adolfo de Salazar et al
EPI_ISL_981890	Spain/AN-HUSC_144263649704/2020	2020-12-09	Europe	Spain	Microbiology Service, Hospital Universitario Clinico San Cecilio, Granada	Microbiology Service, Hospital Universitario Clinico San Cecilio, Granada	Adolfo de Salazar et al
EPI_ISL_981869	Spain/AN-HUSC_144263655250/2020	2020-12-03	Europe	Spain	Microbiology Service, Hospital Universitario Clinico San Cecilio, Granada	Microbiology Service, Hospital Universitario Clinico San Cecilio, Granada	Adolfo de Salazar et al
EPI_ISL_981865	Spain/AN-HUSC_144263655320/2020	2020-12-03	Europe	Spain	Microbiology Service, Hospital Universitario Clinico San Cecilio, Granada	Microbiology Service, Hospital Universitario Clinico San Cecilio, Granada	Adolfo de Salazar et al
EPI_ISL_981898	Spain/AN-HUSC_144263655409/2020	2020-12-10	Europe	Spain	Microbiology Service, Hospital Universitario Clinico San Cecilio, Granada	Microbiology Service, Hospital Universitario Clinico San Cecilio, Granada	Adolfo de Salazar et al
EPI_ISL_981897	Spain/AN-HUSC_144263655445/2020	2020-12-10	Europe	Spain	Microbiology Service, Hospital Universitario Clinico San Cecilio, Granada	Microbiology Service, Hospital Universitario Clinico San Cecilio, Granada	Adolfo de Salazar et al
EPI_ISL_981908	Spain/AN-HUSC_144263676889/2020	2020-12-14	Europe	Spain	Microbiology Service, Hospital Universitario Clinico San Cecilio, Granada	Microbiology Service, Hospital Universitario Clinico San Cecilio, Granada	Adolfo de Salazar et al
EPI_ISL_981906	Spain/AN-HUSC_144263676979/2020	2020-12-14	Europe	Spain	Microbiology Service, Hospital Universitario Clinico San Cecilio, Granada	Microbiology Service, Hospital Universitario Clinico San Cecilio, Granada	Adolfo de Salazar et al
EPI_ISL_981904	Spain/AN-HUSC_144263676982/2020	2020-12-14	Europe	Spain	Microbiology Service, Hospital Universitario Clinico San Cecilio, Granada	Microbiology Service, Hospital Universitario Clinico San Cecilio, Granada	Adolfo de Salazar et al
EPI_ISL_981867	Spain/AN-HUSC_144263683152/2020	2020-12-03	Europe	Spain	Microbiology Service, Hospital Universitario Clinico San Cecilio, Granada	Microbiology Service, Hospital Universitario Clinico San Cecilio, Granada	Adolfo de Salazar et al
EPI_ISL_981927	Spain/AN-HUSC_144263683865/2020	2020-12-17	Europe	Spain	Microbiology Service, Hospital Universitario Clinico San Cecilio, Granada	Microbiology Service, Hospital Universitario Clinico San Cecilio, Granada	Adolfo de Salazar et al
EPI_ISL_981923	Spain/AN-HUSC_144263683881/2020	2020-12-17	Europe	Spain	Microbiology Service, Hospital Universitario Clinico San Cecilio, Granada	Microbiology Service, Hospital Universitario Clinico San Cecilio, Granada	Adolfo de Salazar et al
EPI_ISL_981861	Spain/AN-HUSC_144263703491/2020	2020-12-02	Europe	Spain	Microbiology Service, Hospital Universitario Clinico San Cecilio, Granada	Microbiology Service, Hospital Universitario Clinico San Cecilio, Granada	Adolfo de Salazar et al
EPI_ISL_981857	Spain/AN-HUSC_144263703496/2020	2020-12-02	Europe	Spain	Microbiology Service, Hospital Universitario Clinico San Cecilio, Granada	Microbiology Service, Hospital Universitario Clinico San Cecilio, Granada	Adolfo de Salazar et al
EPI_ISL_981920	Spain/AN-HUSC_144263703645/2020	2020-12-16	Europe	Spain	Microbiology Service, Hospital Universitario Clinico San Cecilio, Granada	Microbiology Service, Hospital Universitario Clinico San Cecilio, Granada	Adolfo de Salazar et al
EPI_ISL_981860	Spain/AN-HUSC_144263839362/2020	2020-12-02	Europe	Spain	Microbiology Service, Hospital Universitario Clinico San Cecilio, Granada	Microbiology Service, Hospital Universitario Clinico San Cecilio, Granada	Adolfo de Salazar et al
EPI_ISL_981873	Spain/AN-HUSC_144263839379/2020	2020-12-04	Europe	Spain	Microbiology Service, Hospital Universitario Clinico San Cecilio, Granada	Microbiology Service, Hospital Universitario Clinico San Cecilio, Granada	Adolfo de Salazar et al
EPI_ISL_981852	Spain/AN-HUSC_144263843763/2020	2020-12-01	Europe	Spain	Microbiology Service, Hospital Universitario Clinico San Cecilio, Granada	Microbiology Service, Hospital Universitario Clinico San Cecilio, Granada	Adolfo de Salazar et al
EPI_ISL_981909	Spain/AN-HUSC_144264641460/2020	2020-12-14	Europe	Spain	Microbiology Service, Hospital Universitario Clinico San Cecilio, Granada	Microbiology Service, Hospital Universitario Clinico San Cecilio, Granada	Adolfo de Salazar et al
EPI_ISL_981859	Spain/AN-HUSC_144264643410/2020	2020-12-02	Europe	Spain	Microbiology Service, Hospital Universitario Clinico San Cecilio, Granada	Microbiology Service, Hospital Universitario Clinico San Cecilio, Granada	Adolfo de Salazar et al
EPI_ISL_981960	Spain/AN-HUSC_1791582/2021	2021-01-01	Europe	Spain	Microbiology Service, Hospital Universitario Clinico San Cecilio, Granada	Microbiology Service, Hospital Universitario Clinico San Cecilio, Granada	Adolfo de Salazar et al
EPI_ISL_981968	Spain/AN-HUSC_24581802/2020	2020-12-25	Europe	Spain	Microbiology Service, Hospital Universitario Clinico San Cecilio, Granada	Microbiology Service, Hospital Universitario Clinico San Cecilio, Granada	Adolfo de Salazar et al
EPI_ISL_981973	Spain/AN-HUSC_29673697/2021	2021-01-18	Europe	Spain	Microbiology Service, Hospital Universitario Clinico San Cecilio, Granada	Microbiology Service, Hospital Universitario Clinico San Cecilio, Granada	Adolfo de Salazar et al
EPI_ISL_981958	Spain/AN-HUSC_3258206/2021	2021-01-01	Europe	Spain	Microbiology Service, Hospital Universitario Clinico San Cecilio, Granada	Microbiology Service, Hospital Universitario Clinico San Cecilio, Granada	Adolfo de Salazar et al
EPI_ISL_981961	Spain/AN-HUSC_33522146/2021	2021-01-11	Europe	Spain	Microbiology Service, Hospital Universitario Clinico San Cecilio, Granada	Microbiology Service, Hospital Universitario Clinico San Cecilio, Granada	Adolfo de Salazar et al
EPI_ISL_981962	Spain/AN-HUSC_33522153/2021	2021-01-11	Europe	Spain	Microbiology Service, Hospital Universitario Clinico San Cecilio, Granada	Microbiology Service, Hospital Universitario Clinico San Cecilio, Granada	Adolfo de Salazar et al
EPI_ISL_981954	Spain/AN-HUSC_35187629/2020	2020-12-30	Europe	Spain	Microbiology Service, Hospital Universitario Clinico San Cecilio, Granada	Microbiology Service, Hospital Universitario Clinico San Cecilio, Granada	Adolfo de Salazar et al
EPI_ISL_981952	Spain/AN-HUSC_39768670/2021	2021-01-08	Europe	Spain	Microbiology Service, Hospital Universitario Clinico San Cecilio, Granada	Microbiology Service, Hospital Universitario Clinico San Cecilio, Granada	Adolfo de Salazar et al
EPI_ISL_981971	Spain/AN-HUSC_50357882/2021	2021-01-18	Europe	Spain	Microbiology Service, Hospital Universitario Clinico San Cecilio, Granada	Microbiology Service, Hospital Universitario Clinico San Cecilio, Granada	Adolfo de Salazar et al
EPI_ISL_981974	Spain/AN-HUSC_50360573/2021	2021-01-17	Europe	Spain	Microbiology Service, Hospital Universitario Clinico San Cecilio, Granada	Microbiology Service, Hospital Universitario Clinico San Cecilio, Granada	Adolfo de Salazar et al
EPI_ISL_981972	Spain/AN-HUSC_51651697/2021	2021-01-18	Europe	Spain	Microbiology Service, Hospital Universitario Clinico San Cecilio, Granada	Microbiology Service, Hospital Universitario Clinico San Cecilio, Granada	Adolfo de Salazar et al
EPI_ISL_981970	Spain/AN-HUSC_51651718/2021	2021-01-17	Europe	Spain	Microbiology Service, Hospital Universitario Clinico San Cecilio, Granada	Microbiology Service, Hospital Universitario Clinico San Cecilio, Granada	Adolfo de Salazar et al
EPI_ISL_981967	Spain/AN-HUSC_52047363/2021	2021-01-15	Europe	Spain	Microbiology Service, Hospital Universitario Clinico San Cecilio, Granada	Microbiology Service, Hospital Universitario Clinico San Cecilio, Granada	Adolfo de Salazar et al
EPI_ISL_981950	Spain/AN-HUSC_61264093/2021	2021-01-08	Europe	Spain	Microbiology Service, Hospital Universitario Clinico San Cecilio, Granada	Microbiology Service, Hospital Universitario Clinico San Cecilio, Granada	Adolfo de Salazar et al
EPI_ISL_981948	Spain/AN-HUSC_61264101/2021	2021-01-08	Europe	Spain	Microbiology Service, Hospital Universitario Clinico San Cecilio, Granada	Microbiology Service, Hospital Universitario Clinico San Cecilio, Granada	Adolfo de Salazar et al
EPI_ISL_981947	Spain/AN-HUSC_61264113/2021	2021-01-08	Europe	Spain	Microbiology Service, Hospital Universitario Clinico San Cecilio, Granada	Microbiology Service, Hospital Universitario Clinico San Cecilio, Granada	Adolfo de Salazar et al
EPI_ISL_981949	Spain/AN-HUSC_61264451/2021	2021-01-08	Europe	Spain	Microbiology Service, Hospital Universitario Clinico San Cecilio, Granada	Microbiology Service, Hospital Universitario Clinico San Cecilio, Granada	Adolfo de Salazar et al
EPI_ISL_981956	Spain/AN-HUSC_61265158/2021	2021-01-01	Europe	Spain	Microbiology Service, Hospital Universitario Clinico San Cecilio, Granada	Microbiology Service, Hospital Universitario Clinico San Cecilio, Granada	Adolfo de Salazar et al
EPI_ISL_981957	Spain/AN-HUSC_61265618/2020	2020-12-30	Europe	Spain	Microbiology Service, Hospital Universitario Clinico San Cecilio, Granada	Microbiology Service, Hospital Universitario Clinico San Cecilio, Granada	Adolfo de Salazar et al
EPI_ISL_981946	Spain/AN-HUSC_62482375/2021	2021-01-05	Europe	Spain	Microbiology Service, Hospital Universitario Clinico San Cecilio, Granada	Microbiology Service, Hospital Universitario Clinico San Cecilio, Granada	Adolfo de Salazar et al
EPI_ISL_981951	Spain/AN-HUSC_62482431/2021	2021-01-08	Europe	Spain	Microbiology Service, Hospital Universitario Clinico San Cecilio, Granada	Microbiology Service, Hospital Universitario Clinico San Cecilio, Granada	Adolfo de Salazar et al
EPI_ISL_981966	Spain/AN-HUSC_63486009/2021	2021-01-13	Europe	Spain	Microbiology Service, Hospital Universitario Clinico San Cecilio, Granada	Microbiology Service, Hospital Universitario Clinico San Cecilio, Granada	Adolfo de Salazar et al
EPI_ISL_981965	Spain/AN-HUSC_63486011/2021	2021-01-13	Europe	Spain	Microbiology Service, Hospital Universitario Clinico San Cecilio, Granada	Microbiology Service, Hospital Universitario Clinico San Cecilio, Granada	Adolfo de Salazar et al
EPI_ISL_981969	Spain/AN-HUSC_63486022/2021	2021-01-13	Europe	Spain	Microbiology Service, Hospital Universitario Clinico San Cecilio, Granada	Microbiology Service, Hospital Universitario Clinico San Cecilio, Granada	Adolfo de Salazar et al
EPI_ISL_981964	Spain/AN-HUSC_63486023/2021	2021-01-13	Europe	Spain	Microbiology Service, Hospital Universitario Clinico San Cecilio, Granada	Microbiology Service, Hospital Universitario Clinico San Cecilio, Granada	Adolfo de Salazar et al
EPI_ISL_981963	Spain/AN-HUSC_66667898/2021	2021-01-11	Europe	Spain	Microbiology Service, Hospital Universitario Clinico San Cecilio, Granada	Microbiology Service, Hospital Universitario Clinico San Cecilio, Granada	Adolfo de Salazar et al
EPI_ISL_981953	Spain/AN-HUSC_70467106/2021	2021-01-04	Europe	Spain	Microbiology Service, Hospital Universitario Clinico San Cecilio, Granada	Microbiology Service, Hospital Universitario Clinico San Cecilio, Granada	Adolfo de Salazar et al
EPI_ISL_981975	Spain/AN-HUSC_70467783/2021	2021-01-20	Europe	Spain	Microbiology Service, Hospital Universitario Clinico San Cecilio, Granada	Microbiology Service, Hospital Universitario Clinico San Cecilio, Granada	Adolfo de Salazar et al
EPI_ISL_452606	Spain/AN-IBV-001078/2020	2020-03-26	Europe	Spain	Servicio de Microbiología y Parasitología clínica. UCEIMP. Hospital Universitario Virgen del Rocío/IBIS/CSIC/US.	SeqCOVID-SPAIN consortium/IBV(CSIC)	Guillermo Martí­n Gutiérrez et al
EPI_ISL_452593	Spain/AN-IBV-001093/2020	2020-03-26	Europe	Spain	Servicio de Microbiología y Parasitología clínica. UCEIMP. Hospital Universitario Virgen del Rocío/IBIS/CSIC/US.	SeqCOVID-SPAIN consortium/IBV(CSIC)	Guillermo Martí­n Gutiérrez et al
EPI_ISL_452586	Spain/AN-IBV-001104/2020	2020-03-29	Europe	Spain	Servicio de Microbiología y Parasitología clínica. UCEIMP. Hospital Universitario Virgen del Rocío/IBIS/CSIC/US.	SeqCOVID-SPAIN consortium/IBV(CSIC)	Guillermo Martí­n Gutiérrez et al
EPI_ISL_452567	Spain/AN-IBV-001176/2020	2020-03-25	Europe	Spain	Servicio de Microbiología y Parasitología clínica. UCEIMP. Hospital Universitario Virgen del Rocío/IBIS/CSIC/US.	SeqCOVID-SPAIN consortium/IBV(CSIC)	Guillermo Martí­n Gutiérrez et al
EPI_ISL_452557	Spain/AN-IBV-001216/2020	2020-03-24	Europe	Spain	Servicio de Microbiología y Parasitología clínica. UCEIMP. Hospital Universitario Virgen del Rocío/IBIS/CSIC/US.	SeqCOVID-SPAIN consortium/IBV(CSIC)	Guillermo Martí­n Gutiérrez et al
EPI_ISL_452459	Spain/AN-IBV-001889/2020	2020-03-13	Europe	Spain	Hospital Universitario Puerta del Mar de Cádiz - INIBICA	SeqCOVID-SPAIN consortium/IBV(CSIC)	Salud Rodríguez-Pallares et al
EPI_ISL_452452	Spain/AN-IBV-001922/2020	2020-03-07	Europe	Spain	Servicio de Microbiología. HRU de Málaga. Servicio Andaluz de Salud	SeqCOVID-SPAIN consortium/IBV(CSIC)	Inmaculada de Toro Peinado et al
EPI_ISL_509619	Spain/AN-IBV-001980/2020	2020-03-15	Europe	Spain	Servicio de Microbiología. HRU de Málaga. Servicio Andaluz de Salud	SeqCOVID-SPAIN consortium/IBV(CSIC)	Inmaculada de Toro Peinado. MªConcepción Mediavilla Gradolph. Begoña Palop Borrás et al
EPI_ISL_509620	Spain/AN-IBV-001981/2020	2020-03-15	Europe	Spain	Servicio de Microbiología. HRU de Málaga. Servicio Andaluz de Salud	SeqCOVID-SPAIN consortium/IBV(CSIC)	Inmaculada de Toro Peinado. MªConcepción Mediavilla Gradolph. Begoña Palop Borrás et al
EPI_ISL_509621	Spain/AN-IBV-001984/2020	2020-03-15	Europe	Spain	Servicio de Microbiología. HRU de Málaga. Servicio Andaluz de Salud	SeqCOVID-SPAIN consortium/IBV(CSIC)	Inmaculada de Toro Peinado. MªConcepción Mediavilla Gradolph. Begoña Palop Borrás et al
EPI_ISL_509623	Spain/AN-IBV-001987/2020	2020-03-15	Europe	Spain	Servicio de Microbiología. HRU de Málaga. Servicio Andaluz de Salud	SeqCOVID-SPAIN consortium/IBV(CSIC)	Inmaculada de Toro Peinado. MªConcepción Mediavilla Gradolph. Begoña Palop Borrás et al
EPI_ISL_509624	Spain/AN-IBV-001989/2020	2020-03-15	Europe	Spain	Servicio de Microbiología. HRU de Málaga. Servicio Andaluz de Salud	SeqCOVID-SPAIN consortium/IBV(CSIC)	Inmaculada de Toro Peinado. MªConcepción Mediavilla Gradolph. Begoña Palop Borrás et al
EPI_ISL_452400	Spain/AN-IBV-001993/2020	2020-03-15	Europe	Spain	Servicio de Microbiología. HRU de Málaga. Servicio Andaluz de Salud	SeqCOVID-SPAIN consortium/IBV(CSIC)	Inmaculada de Toro Peinado et al
EPI_ISL_509625	Spain/AN-IBV-001995/2020	2020-03-16	Europe	Spain	Servicio de Microbiología. HRU de Málaga. Servicio Andaluz de Salud	SeqCOVID-SPAIN consortium/IBV(CSIC)	Inmaculada de Toro Peinado. MªConcepción Mediavilla Gradolph. Begoña Palop Borrás et al
EPI_ISL_509626	Spain/AN-IBV-001996/2020	2020-03-16	Europe	Spain	Servicio de Microbiología. HRU de Málaga. Servicio Andaluz de Salud	SeqCOVID-SPAIN consortium/IBV(CSIC)	Inmaculada de Toro Peinado. MªConcepción Mediavilla Gradolph. Begoña Palop Borrás et al
EPI_ISL_452398	Spain/AN-IBV-002000/2020	2020-03-16	Europe	Spain	Servicio de Microbiología. HRU de Málaga. Servicio Andaluz de Salud	SeqCOVID-SPAIN consortium/IBV(CSIC)	Inmaculada de Toro Peinado et al
EPI_ISL_509627	Spain/AN-IBV-002016/2020	2020-03-16	Europe	Spain	Servicio de Microbiología. HRU de Málaga. Servicio Andaluz de Salud	SeqCOVID-SPAIN consortium/IBV(CSIC)	Inmaculada de Toro Peinado. MªConcepción Mediavilla Gradolph. Begoña Palop Borrás et al
EPI_ISL_509628	Spain/AN-IBV-002017/2020	2020-03-16	Europe	Spain	Servicio de Microbiología. HRU de Málaga. Servicio Andaluz de Salud	SeqCOVID-SPAIN consortium/IBV(CSIC)	Inmaculada de Toro Peinado. MªConcepción Mediavilla Gradolph. Begoña Palop Borrás et al
EPI_ISL_509629	Spain/AN-IBV-002019/2020	2020-03-16	Europe	Spain	Servicio de Microbiología. HRU de Málaga. Servicio Andaluz de Salud	SeqCOVID-SPAIN consortium/IBV(CSIC)	Inmaculada de Toro Peinado. MªConcepción Mediavilla Gradolph. Begoña Palop Borrás et al
EPI_ISL_509630	Spain/AN-IBV-002020/2020	2020-03-16	Europe	Spain	Servicio de Microbiología. HRU de Málaga. Servicio Andaluz de Salud	SeqCOVID-SPAIN consortium/IBV(CSIC)	Inmaculada de Toro Peinado. MªConcepción Mediavilla Gradolph. Begoña Palop Borrás et al
EPI_ISL_509631	Spain/AN-IBV-002023/2020	2020-03-16	Europe	Spain	Servicio de Microbiología. HRU de Málaga. Servicio Andaluz de Salud	SeqCOVID-SPAIN consortium/IBV(CSIC)	Inmaculada de Toro Peinado. MªConcepción Mediavilla Gradolph. Begoña Palop Borrás et al
EPI_ISL_509632	Spain/AN-IBV-002024/2020	2020-03-17	Europe	Spain	Servicio de Microbiología. HRU de Málaga. Servicio Andaluz de Salud	SeqCOVID-SPAIN consortium/IBV(CSIC)	Inmaculada de Toro Peinado. MªConcepción Mediavilla Gradolph. Begoña Palop Borrás et al
EPI_ISL_452372	Spain/AN-IBV-002057/2020	2020-03-28	Europe	Spain	Servicio de Microbiología. HRU de Málaga. Servicio Andaluz de Salud	SeqCOVID-SPAIN consortium/IBV(CSIC)	Inmaculada de Toro Peinado et al
EPI_ISL_452371	Spain/AN-IBV-002058/2020	2020-04-01	Europe	Spain	Servicio de Microbiología. HRU de Málaga. Servicio Andaluz de Salud	SeqCOVID-SPAIN consortium/IBV(CSIC)	Inmaculada de Toro Peinado et al
EPI_ISL_474859	Spain/AN-IBV-002867/2020	2020-03-14	Europe	Spain	Hospital Universitario Virgen de las Nieves de Granada-SAS	SeqCOVID-SPAIN consortium/IBV(CSIC)	Mercedes Pérez Ruiz et al
EPI_ISL_474862	Spain/AN-IBV-002875/2020	2020-03-17	Europe	Spain	Hospital Universitario Virgen de las Nieves de Granada-SAS	SeqCOVID-SPAIN consortium/IBV(CSIC)	Mercedes Pérez Ruiz et al
EPI_ISL_474936	Spain/AN-IBV-002885/2020	2020-03-17	Europe	Spain	Hospital Universitario Virgen de las Nieves de Granada-SAS	SeqCOVID-SPAIN consortium/IBV(CSIC)	Mercedes Pérez Ruiz et al
EPI_ISL_474897	Spain/AN-IBV-002887/2020	2020-03-16	Europe	Spain	Hospital Universitario Virgen de las Nieves de Granada-SAS	SeqCOVID-SPAIN consortium/IBV(CSIC)	Mercedes Pérez Ruiz et al
EPI_ISL_474867	Spain/AN-IBV-002889/2020	2020-03-17	Europe	Spain	Hospital Universitario Virgen de las Nieves de Granada-SAS	SeqCOVID-SPAIN consortium/IBV(CSIC)	Mercedes Pérez Ruiz et al
EPI_ISL_474833	Spain/AN-IBV-002890/2020	2020-03-16	Europe	Spain	Hospital Universitario Virgen de las Nieves de Granada-SAS	SeqCOVID-SPAIN consortium/IBV(CSIC)	Mercedes Pérez Ruiz et al
EPI_ISL_474868	Spain/AN-IBV-002891/2020	2020-03-17	Europe	Spain	Hospital Universitario Virgen de las Nieves de Granada-SAS	SeqCOVID-SPAIN consortium/IBV(CSIC)	Mercedes Pérez Ruiz et al
EPI_ISL_474869	Spain/AN-IBV-002908/2020	2020-03-18	Europe	Spain	Hospital Universitario Virgen de las Nieves de Granada-SAS	SeqCOVID-SPAIN consortium/IBV(CSIC)	Mercedes Pérez Ruiz et al
EPI_ISL_474851	Spain/AN-IBV-002912/2020	2020-03-19	Europe	Spain	Hospital Universitario Virgen de las Nieves de Granada-SAS	SeqCOVID-SPAIN consortium/IBV(CSIC)	Mercedes Pérez Ruiz et al
EPI_ISL_474870	Spain/AN-IBV-002915/2020	2020-03-19	Europe	Spain	Hospital Universitario Virgen de las Nieves de Granada-SAS	SeqCOVID-SPAIN consortium/IBV(CSIC)	Mercedes Pérez Ruiz et al
EPI_ISL_474939	Spain/AN-IBV-002918/2020	2020-03-19	Europe	Spain	Hospital Universitario Virgen de las Nieves de Granada-SAS	SeqCOVID-SPAIN consortium/IBV(CSIC)	Mercedes Pérez Ruiz et al
EPI_ISL_474874	Spain/AN-IBV-002930/2020	2020-03-24	Europe	Spain	Hospital Universitario Virgen de las Nieves de Granada-SAS	SeqCOVID-SPAIN consortium/IBV(CSIC)	Mercedes Pérez Ruiz et al
EPI_ISL_474888	Spain/AN-IBV-002990/2020	2020-04-01	Europe	Spain	Hospital Universitario Virgen de las Nieves de Granada-SAS	SeqCOVID-SPAIN consortium/IBV(CSIC)	Mercedes Pérez Ruiz et al
EPI_ISL_474836	Spain/AN-IBV-002998/2020	2020-04-02	Europe	Spain	Hospital Universitario Virgen de las Nieves de Granada-SAS	SeqCOVID-SPAIN consortium/IBV(CSIC)	Mercedes Pérez Ruiz et al
EPI_ISL_474890	Spain/AN-IBV-003010/2020	2020-04-02	Europe	Spain	Hospital Universitario Virgen de las Nieves de Granada-SAS	SeqCOVID-SPAIN consortium/IBV(CSIC)	Mercedes Pérez Ruiz et al
EPI_ISL_474950	Spain/AN-IBV-003029/2020	2020-05-05	Europe	Spain	Hospital Universitario Virgen de las Nieves de Granada-SAS	SeqCOVID-SPAIN consortium/IBV(CSIC)	Mercedes Pérez Ruiz et al
EPI_ISL_474935	Spain/AN-IBV-003033/2020	2020-04-06	Europe	Spain	Hospital Universitario Virgen de las Nieves de Granada-SAS	SeqCOVID-SPAIN consortium/IBV(CSIC)	Mercedes Pérez Ruiz et al
EPI_ISL_510058	Spain/AN-IBV-004121/2020	2020-06-03	Europe	Spain	Servicio de Microbiología. HRU de Málaga. Servicio Andaluz de Salud	SeqCOVID-SPAIN consortium/IBV(CSIC)	Inmaculada de Toro Peinado. MªConcepción Mediavilla Gradolph. Begoña Palop Borrás et al
EPI_ISL_510424	Spain/AN-IBV-006080/2020	2020-03-12	Europe	Spain	Hospital Universitario Virgen de las Nieves de Granada-SAS	SeqCOVID-SPAIN consortium/IBV(CSIC)	Mercedes Pérez Ruiz et al
EPI_ISL_510445	Spain/AN-IBV-006116/2020	2020-07-14	Europe	Spain	Hospital Universitario Virgen de las Nieves de Granada-SAS	SeqCOVID-SPAIN consortium/IBV(CSIC)	Mercedes Pérez Ruiz et al
EPI_ISL_510447	Spain/AN-IBV-006118/2020	2020-07-14	Europe	Spain	Hospital Universitario Virgen de las Nieves de Granada-SAS	SeqCOVID-SPAIN consortium/IBV(CSIC)	Mercedes Pérez Ruiz et al
EPI_ISL_510448	Spain/AN-IBV-006119/2020	2020-05-02	Europe	Spain	Hospital Universitario Virgen de las Nieves de Granada-SAS	SeqCOVID-SPAIN consortium/IBV(CSIC)	Mercedes Pérez Ruiz et al
EPI_ISL_510451	Spain/AN-IBV-006122/2020	2020-04-10	Europe	Spain	Hospital Universitario Virgen de las Nieves de Granada-SAS	SeqCOVID-SPAIN consortium/IBV(CSIC)	Mercedes Pérez Ruiz et al
EPI_ISL_510452	Spain/AN-IBV-006123/2020	2020-07-09	Europe	Spain	Hospital Universitario Virgen de las Nieves de Granada-SAS	SeqCOVID-SPAIN consortium/IBV(CSIC)	Mercedes Pérez Ruiz et al
EPI_ISL_510454	Spain/AN-IBV-006126/2020	2020-07-10	Europe	Spain	Hospital Universitario Virgen de las Nieves de Granada-SAS	SeqCOVID-SPAIN consortium/IBV(CSIC)	Mercedes Pérez Ruiz et al
EPI_ISL_510456	Spain/AN-IBV-006130/2020	2020-07-10	Europe	Spain	Hospital Universitario Virgen de las Nieves de Granada-SAS	SeqCOVID-SPAIN consortium/IBV(CSIC)	Mercedes Pérez Ruiz et al
EPI_ISL_1819046	Spain/AN-IBV-97014013/2020	2020-08-13	Europe	Spain	Servicio de Microbiología. HRU de Málaga. Servicio Andaluz de Salud	SeqCOVID-SPAIN consortium/IBV(CSIC)	Inmaculada de Toro Peinado et al
EPI_ISL_1819047	Spain/AN-IBV-97014015/2020	2020-08-14	Europe	Spain	Servicio de Microbiología. HRU de Málaga. Servicio Andaluz de Salud	SeqCOVID-SPAIN consortium/IBV(CSIC)	Inmaculada de Toro Peinado et al
EPI_ISL_1819048	Spain/AN-IBV-97014017/2020	2020-08-13	Europe	Spain	Servicio de Microbiología. HRU de Málaga. Servicio Andaluz de Salud	SeqCOVID-SPAIN consortium/IBV(CSIC)	Inmaculada de Toro Peinado et al
EPI_ISL_1819049	Spain/AN-IBV-97014018/2020	2020-08-13	Europe	Spain	Servicio de Microbiología. HRU de Málaga. Servicio Andaluz de Salud	SeqCOVID-SPAIN consortium/IBV(CSIC)	Inmaculada de Toro Peinado et al
EPI_ISL_1819050	Spain/AN-IBV-97014019/2020	2020-08-13	Europe	Spain	Servicio de Microbiología. HRU de Málaga. Servicio Andaluz de Salud	SeqCOVID-SPAIN consortium/IBV(CSIC)	Inmaculada de Toro Peinado et al
EPI_ISL_1819052	Spain/AN-IBV-97014023/2020	2020-08-12	Europe	Spain	Servicio de Microbiología. HRU de Málaga. Servicio Andaluz de Salud	SeqCOVID-SPAIN consortium/IBV(CSIC)	Inmaculada de Toro Peinado et al
EPI_ISL_1819053	Spain/AN-IBV-97014025/2020	2020-08-12	Europe	Spain	Servicio de Microbiología. HRU de Málaga. Servicio Andaluz de Salud	SeqCOVID-SPAIN consortium/IBV(CSIC)	Inmaculada de Toro Peinado et al
EPI_ISL_1819055	Spain/AN-IBV-97014027/2020	2020-08-22	Europe	Spain	Servicio de Microbiología. HRU de Málaga. Servicio Andaluz de Salud	SeqCOVID-SPAIN consortium/IBV(CSIC)	Inmaculada de Toro Peinado et al
EPI_ISL_1819058	Spain/AN-IBV-97014031/2020	2020-08-12	Europe	Spain	Servicio de Microbiología. HRU de Málaga. Servicio Andaluz de Salud	SeqCOVID-SPAIN consortium/IBV(CSIC)	Inmaculada de Toro Peinado et al
EPI_ISL_1819064	Spain/AN-IBV-97014045/2020	2020-08-13	Europe	Spain	Servicio de Microbiología. HRU de Málaga. Servicio Andaluz de Salud	SeqCOVID-SPAIN consortium/IBV(CSIC)	Inmaculada de Toro Peinado et al
EPI_ISL_1819065	Spain/AN-IBV-97014046/2020	2020-08-15	Europe	Spain	Servicio de Microbiología. HRU de Málaga. Servicio Andaluz de Salud	SeqCOVID-SPAIN consortium/IBV(CSIC)	Inmaculada de Toro Peinado et al
EPI_ISL_1819067	Spain/AN-IBV-97014051/2020	2020-08-13	Europe	Spain	Servicio de Microbiología. HRU de Málaga. Servicio Andaluz de Salud	SeqCOVID-SPAIN consortium/IBV(CSIC)	Inmaculada de Toro Peinado et al
EPI_ISL_1819068	Spain/AN-IBV-97014058/2020	2020-08-14	Europe	Spain	Servicio de Microbiología. HRU de Málaga. Servicio Andaluz de Salud	SeqCOVID-SPAIN consortium/IBV(CSIC)	Inmaculada de Toro Peinado et al
EPI_ISL_1819069	Spain/AN-IBV-97014065/2020	2020-08-15	Europe	Spain	Servicio de Microbiología. HRU de Málaga. Servicio Andaluz de Salud	SeqCOVID-SPAIN consortium/IBV(CSIC)	Inmaculada de Toro Peinado et al
EPI_ISL_1819070	Spain/AN-IBV-97014068/2020	2020-08-14	Europe	Spain	Servicio de Microbiología. HRU de Málaga. Servicio Andaluz de Salud	SeqCOVID-SPAIN consortium/IBV(CSIC)	Inmaculada de Toro Peinado et al
EPI_ISL_538119	Spain/AN-IBV-98001631/2020	2020-04-06	Europe	Spain	Servicio de Microbiología y Parasitología clínica. UCEIMP. Hospital Universitario Virgen del Rocío/IBIS/CSIC/US	SeqCOVID-SPAIN consortium/IBV(CSIC)	Guillermo Martín Gutiérrez et al
EPI_ISL_538127	Spain/AN-IBV-98001687/2020	2020-04-12	Europe	Spain	Servicio de Microbiología y Parasitología clínica. UCEIMP. Hospital Universitario Virgen del Rocío/IBIS/CSIC/US	SeqCOVID-SPAIN consortium/IBV(CSIC)	Guillermo Martín Gutiérrez et al
EPI_ISL_538128	Spain/AN-IBV-98001689/2020	2020-04-09	Europe	Spain	Servicio de Microbiología y Parasitología clínica. UCEIMP. Hospital Universitario Virgen del Rocío/IBIS/CSIC/US	SeqCOVID-SPAIN consortium/IBV(CSIC)	Guillermo Martín Gutiérrez et al
EPI_ISL_538129	Spain/AN-IBV-98001690/2020	2020-04-13	Europe	Spain	Servicio de Microbiología y Parasitología clínica. UCEIMP. Hospital Universitario Virgen del Rocío/IBIS/CSIC/US	SeqCOVID-SPAIN consortium/IBV(CSIC)	Guillermo Martín Gutiérrez et al
EPI_ISL_538137	Spain/AN-IBV-98001722/2020	2020-04-10	Europe	Spain	Servicio de Microbiología y Parasitología clínica. UCEIMP. Hospital Universitario Virgen del Rocío/IBIS/CSIC/US	SeqCOVID-SPAIN consortium/IBV(CSIC)	Guillermo Martín Gutiérrez et al
EPI_ISL_538141	Spain/AN-IBV-98001736/2020	2020-04-12	Europe	Spain	Servicio de Microbiología y Parasitología clínica. UCEIMP. Hospital Universitario Virgen del Rocío/IBIS/CSIC/US	SeqCOVID-SPAIN consortium/IBV(CSIC)	Guillermo Martín Gutiérrez et al
EPI_ISL_538151	Spain/AN-IBV-98001776/2020	2020-04-02	Europe	Spain	Servicio de Microbiología y Parasitología clínica. UCEIMP. Hospital Universitario Virgen del Rocío/IBIS/CSIC/US	SeqCOVID-SPAIN consortium/IBV(CSIC)	Guillermo Martín Gutiérrez et al
EPI_ISL_538152	Spain/AN-IBV-98001778/2020	2020-04-02	Europe	Spain	Servicio de Microbiología y Parasitología clínica. UCEIMP. Hospital Universitario Virgen del Rocío/IBIS/CSIC/US	SeqCOVID-SPAIN consortium/IBV(CSIC)	Guillermo Martín Gutiérrez et al
EPI_ISL_538156	Spain/AN-IBV-98001786/2020	2020-04-04	Europe	Spain	Servicio de Microbiología y Parasitología clínica. UCEIMP. Hospital Universitario Virgen del Rocío/IBIS/CSIC/US	SeqCOVID-SPAIN consortium/IBV(CSIC)	Guillermo Martín Gutiérrez et al
EPI_ISL_538161	Spain/AN-IBV-98001804/2020	2020-04-02	Europe	Spain	Servicio de Microbiología y Parasitología clínica. UCEIMP. Hospital Universitario Virgen del Rocío/IBIS/CSIC/US	SeqCOVID-SPAIN consortium/IBV(CSIC)	Guillermo Martín Gutiérrez et al
EPI_ISL_538162	Spain/AN-IBV-98001806/2020	2020-04-03	Europe	Spain	Servicio de Microbiología y Parasitología clínica. UCEIMP. Hospital Universitario Virgen del Rocío/IBIS/CSIC/US	SeqCOVID-SPAIN consortium/IBV(CSIC)	Guillermo Martín Gutiérrez et al
EPI_ISL_538163	Spain/AN-IBV-98001807/2020	2020-04-01	Europe	Spain	Servicio de Microbiología y Parasitología clínica. UCEIMP. Hospital Universitario Virgen del Rocío/IBIS/CSIC/US	SeqCOVID-SPAIN consortium/IBV(CSIC)	Guillermo Martín Gutiérrez et al
EPI_ISL_565918	Spain/AN-IBV-98002031/2020	2020-03-17	Europe	Spain	Servicio de Microbiología. HRU de Málaga. Servicio Andaluz de Salud	SeqCOVID-SPAIN consortium/IBV(CSIC)	Inmaculada de Toro Peinado et al
EPI_ISL_2464626	Spain/AN-IBV-98011072/2020	2020-09-29	Europe	Spain	Hospital Universitario Clínico San Cecilio	SeqCOVID-SPAIN consortium/IBV(CSIC)	Federico García et al
EPI_ISL_2464627	Spain/AN-IBV-98011073/2020	2020-09-29	Europe	Spain	Hospital Universitario Clínico San Cecilio	SeqCOVID-SPAIN consortium/IBV(CSIC)	Federico García et al
EPI_ISL_2464629	Spain/AN-IBV-98011075/2020	2020-09-29	Europe	Spain	Hospital Universitario Clínico San Cecilio	SeqCOVID-SPAIN consortium/IBV(CSIC)	Federico García et al
EPI_ISL_2464630	Spain/AN-IBV-98011076/2020	2020-09-29	Europe	Spain	Hospital Universitario Clínico San Cecilio	SeqCOVID-SPAIN consortium/IBV(CSIC)	Federico García et al
EPI_ISL_2464631	Spain/AN-IBV-98011077/2020	2020-09-29	Europe	Spain	Hospital Universitario Clínico San Cecilio	SeqCOVID-SPAIN consortium/IBV(CSIC)	Federico García et al
EPI_ISL_2464632	Spain/AN-IBV-98011078/2020	2020-09-26	Europe	Spain	Hospital Universitario Clínico San Cecilio	SeqCOVID-SPAIN consortium/IBV(CSIC)	Federico García et al
EPI_ISL_2464633	Spain/AN-IBV-98011079/2020	2020-09-29	Europe	Spain	Hospital Universitario Clínico San Cecilio	SeqCOVID-SPAIN consortium/IBV(CSIC)	Federico García et al
EPI_ISL_2464634	Spain/AN-IBV-98011080/2020	2020-09-29	Europe	Spain	Hospital Universitario Clínico San Cecilio	SeqCOVID-SPAIN consortium/IBV(CSIC)	Federico García et al
EPI_ISL_2464635	Spain/AN-IBV-98011081/2020	2020-09-26	Europe	Spain	Hospital Universitario Clínico San Cecilio	SeqCOVID-SPAIN consortium/IBV(CSIC)	Federico García et al
EPI_ISL_2464636	Spain/AN-IBV-98011082/2020	2020-09-29	Europe	Spain	Hospital Universitario Clínico San Cecilio	SeqCOVID-SPAIN consortium/IBV(CSIC)	Federico García et al
EPI_ISL_2464637	Spain/AN-IBV-98011083/2020	2020-09-29	Europe	Spain	Hospital Universitario Clínico San Cecilio	SeqCOVID-SPAIN consortium/IBV(CSIC)	Federico García et al
EPI_ISL_2464638	Spain/AN-IBV-98011084/2020	2020-09-29	Europe	Spain	Hospital Universitario Clínico San Cecilio	SeqCOVID-SPAIN consortium/IBV(CSIC)	Federico García et al
EPI_ISL_2464639	Spain/AN-IBV-98011085/2020	2020-09-29	Europe	Spain	Hospital Universitario Clínico San Cecilio	SeqCOVID-SPAIN consortium/IBV(CSIC)	Federico García et al
EPI_ISL_2464640	Spain/AN-IBV-98011086/2020	2020-09-29	Europe	Spain	Hospital Universitario Clínico San Cecilio	SeqCOVID-SPAIN consortium/IBV(CSIC)	Federico García et al
EPI_ISL_2464641	Spain/AN-IBV-98011087/2020	2020-09-29	Europe	Spain	Hospital Universitario Clínico San Cecilio	SeqCOVID-SPAIN consortium/IBV(CSIC)	Federico García et al
EPI_ISL_2464642	Spain/AN-IBV-98011088/2020	2020-09-26	Europe	Spain	Hospital Universitario Clínico San Cecilio	SeqCOVID-SPAIN consortium/IBV(CSIC)	Federico García et al
EPI_ISL_2464643	Spain/AN-IBV-98011089/2020	2020-09-29	Europe	Spain	Hospital Universitario Clínico San Cecilio	SeqCOVID-SPAIN consortium/IBV(CSIC)	Federico García et al
EPI_ISL_2464644	Spain/AN-IBV-98011090/2020	2020-09-26	Europe	Spain	Hospital Universitario Clínico San Cecilio	SeqCOVID-SPAIN consortium/IBV(CSIC)	Federico García et al
EPI_ISL_2464645	Spain/AN-IBV-98011091/2020	2020-09-29	Europe	Spain	Hospital Universitario Clínico San Cecilio	SeqCOVID-SPAIN consortium/IBV(CSIC)	Federico García et al
EPI_ISL_2464646	Spain/AN-IBV-98011092/2020	2020-09-29	Europe	Spain	Hospital Universitario Clínico San Cecilio	SeqCOVID-SPAIN consortium/IBV(CSIC)	Federico García et al
EPI_ISL_2464647	Spain/AN-IBV-98011093/2020	2020-09-29	Europe	Spain	Hospital Universitario Clínico San Cecilio	SeqCOVID-SPAIN consortium/IBV(CSIC)	Federico García et al
EPI_ISL_2464648	Spain/AN-IBV-98011094/2020	2020-09-29	Europe	Spain	Hospital Universitario Clínico San Cecilio	SeqCOVID-SPAIN consortium/IBV(CSIC)	Federico García et al
EPI_ISL_2464649	Spain/AN-IBV-98011095/2020	2020-09-29	Europe	Spain	Hospital Universitario Clínico San Cecilio	SeqCOVID-SPAIN consortium/IBV(CSIC)	Federico García et al
EPI_ISL_2464650	Spain/AN-IBV-98011096/2020	2020-09-29	Europe	Spain	Hospital Universitario Clínico San Cecilio	SeqCOVID-SPAIN consortium/IBV(CSIC)	Federico García et al
EPI_ISL_2464651	Spain/AN-IBV-98011097/2020	2020-09-29	Europe	Spain	Hospital Universitario Clínico San Cecilio	SeqCOVID-SPAIN consortium/IBV(CSIC)	Federico García et al
EPI_ISL_2464652	Spain/AN-IBV-98011098/2020	2020-09-29	Europe	Spain	Hospital Universitario Clínico San Cecilio	SeqCOVID-SPAIN consortium/IBV(CSIC)	Federico García et al
EPI_ISL_2464653	Spain/AN-IBV-98011099/2020	2020-09-29	Europe	Spain	Hospital Universitario Clínico San Cecilio	SeqCOVID-SPAIN consortium/IBV(CSIC)	Federico García et al
EPI_ISL_1007751	Spain/AN-IBV-98013857/2020	2020-12-09	Europe	Spain	Hospital Universitario Virgen de las Nieves de Granada-SAS	SeqCOVID-SPAIN consortium/IBV(CSIC)	Sara Sanbonmatsu Gámez et al
EPI_ISL_1007753	Spain/AN-IBV-98013859/2020	2020-12-09	Europe	Spain	Hospital Universitario Virgen de las Nieves de Granada-SAS	SeqCOVID-SPAIN consortium/IBV(CSIC)	Sara Sanbonmatsu Gámez et al
EPI_ISL_1007754	Spain/AN-IBV-98013860/2020	2020-12-09	Europe	Spain	Hospital Universitario Virgen de las Nieves de Granada-SAS	SeqCOVID-SPAIN consortium/IBV(CSIC)	Sara Sanbonmatsu Gámez et al
EPI_ISL_1007755	Spain/AN-IBV-98013861/2020	2020-12-14	Europe	Spain	Hospital Universitario Virgen de las Nieves de Granada-SAS	SeqCOVID-SPAIN consortium/IBV(CSIC)	Sara Sanbonmatsu Gámez et al
EPI_ISL_1007756	Spain/AN-IBV-98013862/2020	2020-12-14	Europe	Spain	Hospital Universitario Virgen de las Nieves de Granada-SAS	SeqCOVID-SPAIN consortium/IBV(CSIC)	Sara Sanbonmatsu Gámez et al
EPI_ISL_1007757	Spain/AN-IBV-98013863/2020	2020-12-15	Europe	Spain	Hospital Universitario Virgen de las Nieves de Granada-SAS	SeqCOVID-SPAIN consortium/IBV(CSIC)	Sara Sanbonmatsu Gámez et al
EPI_ISL_1007758	Spain/AN-IBV-98013865/2020	2020-12-17	Europe	Spain	Hospital Universitario Virgen de las Nieves de Granada-SAS	SeqCOVID-SPAIN consortium/IBV(CSIC)	Sara Sanbonmatsu Gámez et al
EPI_ISL_1007759	Spain/AN-IBV-98013866/2020	2020-12-17	Europe	Spain	Hospital Universitario Virgen de las Nieves de Granada-SAS	SeqCOVID-SPAIN consortium/IBV(CSIC)	Sara Sanbonmatsu Gámez et al
EPI_ISL_1007760	Spain/AN-IBV-98013867/2020	2020-12-23	Europe	Spain	Hospital Universitario Virgen de las Nieves de Granada-SAS	SeqCOVID-SPAIN consortium/IBV(CSIC)	Sara Sanbonmatsu Gámez et al
EPI_ISL_1007761	Spain/AN-IBV-98013868/2020	2020-12-26	Europe	Spain	Hospital Universitario Virgen de las Nieves de Granada-SAS	SeqCOVID-SPAIN consortium/IBV(CSIC)	Sara Sanbonmatsu Gámez et al
EPI_ISL_1007762	Spain/AN-IBV-98013869/2020	2020-12-28	Europe	Spain	Hospital Universitario Virgen de las Nieves de Granada-SAS	SeqCOVID-SPAIN consortium/IBV(CSIC)	Sara Sanbonmatsu Gámez et al
EPI_ISL_1007763	Spain/AN-IBV-98013870/2021	2021-01-01	Europe	Spain	Hospital Universitario Virgen de las Nieves de Granada-SAS	SeqCOVID-SPAIN consortium/IBV(CSIC)	Sara Sanbonmatsu Gámez et al
EPI_ISL_1007764	Spain/AN-IBV-98013871/2021	2021-01-03	Europe	Spain	Hospital Universitario Virgen de las Nieves de Granada-SAS	SeqCOVID-SPAIN consortium/IBV(CSIC)	Sara Sanbonmatsu Gámez et al
EPI_ISL_1007765	Spain/AN-IBV-98013872/2021	2021-01-04	Europe	Spain	Hospital Universitario Virgen de las Nieves de Granada-SAS	SeqCOVID-SPAIN consortium/IBV(CSIC)	Sara Sanbonmatsu Gámez et al
EPI_ISL_1007767	Spain/AN-IBV-98013874/2021	2021-01-08	Europe	Spain	Hospital Universitario Virgen de las Nieves de Granada-SAS	SeqCOVID-SPAIN consortium/IBV(CSIC)	Sara Sanbonmatsu Gámez et al
EPI_ISL_1194580	Spain/AN-IBV-98016502/2021	2021-01-17	Europe	Spain	Servicio de Microbiología. HRU de Málaga. Servicio Andaluz de Salud	SeqCOVID-SPAIN consortium/IBV(CSIC)	Inmaculada de Toro Peinado et al
EPI_ISL_1589977	Spain/AN-IBV-98016505/2021	2021-01-17	Europe	Spain	Servicio de Microbiología. HRU de Málaga. Servicio Andaluz de Salud	SeqCOVID-SPAIN consortium/IBV(CSIC)	Inmaculada de Toro Peinado et al
EPI_ISL_1589978	Spain/AN-IBV-98016506/2021	2021-01-17	Europe	Spain	Servicio de Microbiología. HRU de Málaga. Servicio Andaluz de Salud	SeqCOVID-SPAIN consortium/IBV(CSIC)	Inmaculada de Toro Peinado et al
EPI_ISL_1194582	Spain/AN-IBV-98016515/2021	2021-01-18	Europe	Spain	Servicio de Microbiología. HRU de Málaga. Servicio Andaluz de Salud	SeqCOVID-SPAIN consortium/IBV(CSIC)	Inmaculada de Toro Peinado et al
EPI_ISL_1194583	Spain/AN-IBV-98016516/2021	2021-01-19	Europe	Spain	Servicio de Microbiología. HRU de Málaga. Servicio Andaluz de Salud	SeqCOVID-SPAIN consortium/IBV(CSIC)	Inmaculada de Toro Peinado et al
EPI_ISL_1194584	Spain/AN-IBV-98016517/2021	2021-01-18	Europe	Spain	Servicio de Microbiología. HRU de Málaga. Servicio Andaluz de Salud	SeqCOVID-SPAIN consortium/IBV(CSIC)	Inmaculada de Toro Peinado et al
EPI_ISL_1194585	Spain/AN-IBV-98016518/2021	2021-01-19	Europe	Spain	Servicio de Microbiología. HRU de Málaga. Servicio Andaluz de Salud	SeqCOVID-SPAIN consortium/IBV(CSIC)	Inmaculada de Toro Peinado et al
EPI_ISL_1194586	Spain/AN-IBV-98016519/2021	2021-01-19	Europe	Spain	Servicio de Microbiología. HRU de Málaga. Servicio Andaluz de Salud	SeqCOVID-SPAIN consortium/IBV(CSIC)	Inmaculada de Toro Peinado et al
EPI_ISL_1194587	Spain/AN-IBV-98016520/2021	2021-01-19	Europe	Spain	Servicio de Microbiología. HRU de Málaga. Servicio Andaluz de Salud	SeqCOVID-SPAIN consortium/IBV(CSIC)	Inmaculada de Toro Peinado et al
EPI_ISL_1194588	Spain/AN-IBV-98016521/2021	2021-01-18	Europe	Spain	Servicio de Microbiología. HRU de Málaga. Servicio Andaluz de Salud	SeqCOVID-SPAIN consortium/IBV(CSIC)	Inmaculada de Toro Peinado et al
EPI_ISL_1194589	Spain/AN-IBV-98016523/2021	2021-01-18	Europe	Spain	Servicio de Microbiología. HRU de Málaga. Servicio Andaluz de Salud	SeqCOVID-SPAIN consortium/IBV(CSIC)	Inmaculada de Toro Peinado et al
EPI_ISL_1589979	Spain/AN-IBV-98016524/2021	2021-01-19	Europe	Spain	Servicio de Microbiología. HRU de Málaga. Servicio Andaluz de Salud	SeqCOVID-SPAIN consortium/IBV(CSIC)	Inmaculada de Toro Peinado et al
EPI_ISL_1225081	Spain/AN-IBV-98016525/2021	2021-01-19	Europe	Spain	Servicio de Microbiología. HRU de Málaga. Servicio Andaluz de Salud	SeqCOVID-SPAIN consortium/IBV(CSIC)	Inmaculada de Toro Peinado et al
EPI_ISL_1589980	Spain/AN-IBV-98016526/2021	2021-01-19	Europe	Spain	Servicio de Microbiología. HRU de Málaga. Servicio Andaluz de Salud	SeqCOVID-SPAIN consortium/IBV(CSIC)	Inmaculada de Toro Peinado et al
EPI_ISL_1194590	Spain/AN-IBV-98016528/2021	2021-01-20	Europe	Spain	Servicio de Microbiología. HRU de Málaga. Servicio Andaluz de Salud	SeqCOVID-SPAIN consortium/IBV(CSIC)	Inmaculada de Toro Peinado et al
EPI_ISL_1589982	Spain/AN-IBV-98016529/2021	2021-01-19	Europe	Spain	Servicio de Microbiología. HRU de Málaga. Servicio Andaluz de Salud	SeqCOVID-SPAIN consortium/IBV(CSIC)	Inmaculada de Toro Peinado et al
EPI_ISL_1589983	Spain/AN-IBV-98016530/2021	2021-01-19	Europe	Spain	Servicio de Microbiología. HRU de Málaga. Servicio Andaluz de Salud	SeqCOVID-SPAIN consortium/IBV(CSIC)	Inmaculada de Toro Peinado et al
EPI_ISL_1194591	Spain/AN-IBV-98016531/2021	2021-01-18	Europe	Spain	Servicio de Microbiología. HRU de Málaga. Servicio Andaluz de Salud	SeqCOVID-SPAIN consortium/IBV(CSIC)	Inmaculada de Toro Peinado et al
EPI_ISL_1589984	Spain/AN-IBV-98016532/2021	2021-01-18	Europe	Spain	Servicio de Microbiología. HRU de Málaga. Servicio Andaluz de Salud	SeqCOVID-SPAIN consortium/IBV(CSIC)	Inmaculada de Toro Peinado et al
EPI_ISL_1589985	Spain/AN-IBV-98016536/2021	2021-01-18	Europe	Spain	Servicio de Microbiología. HRU de Málaga. Servicio Andaluz de Salud	SeqCOVID-SPAIN consortium/IBV(CSIC)	Inmaculada de Toro Peinado et al
EPI_ISL_1194593	Spain/AN-IBV-98016537/2021	2021-01-22	Europe	Spain	Servicio de Microbiología. HRU de Málaga. Servicio Andaluz de Salud	SeqCOVID-SPAIN consortium/IBV(CSIC)	Inmaculada de Toro Peinado et al
EPI_ISL_1589986	Spain/AN-IBV-98016539/2021	2021-01-23	Europe	Spain	Servicio de Microbiología. HRU de Málaga. Servicio Andaluz de Salud	SeqCOVID-SPAIN consortium/IBV(CSIC)	Inmaculada de Toro Peinado et al
EPI_ISL_1225083	Spain/AN-IBV-98016544/2021	2021-01-22	Europe	Spain	Servicio de Microbiología. HRU de Málaga. Servicio Andaluz de Salud	SeqCOVID-SPAIN consortium/IBV(CSIC)	Inmaculada de Toro Peinado et al
EPI_ISL_1225084	Spain/AN-IBV-98016545/2021	2021-01-22	Europe	Spain	Servicio de Microbiología. HRU de Málaga. Servicio Andaluz de Salud	SeqCOVID-SPAIN consortium/IBV(CSIC)	Inmaculada de Toro Peinado et al
EPI_ISL_1225085	Spain/AN-IBV-98016546/2021	2021-01-22	Europe	Spain	Servicio de Microbiología. HRU de Málaga. Servicio Andaluz de Salud	SeqCOVID-SPAIN consortium/IBV(CSIC)	Inmaculada de Toro Peinado et al
EPI_ISL_1589987	Spain/AN-IBV-98016548/2021	2021-01-22	Europe	Spain	Servicio de Microbiología. HRU de Málaga. Servicio Andaluz de Salud	SeqCOVID-SPAIN consortium/IBV(CSIC)	Inmaculada de Toro Peinado et al
EPI_ISL_1589988	Spain/AN-IBV-98016549/2021	2021-01-22	Europe	Spain	Servicio de Microbiología. HRU de Málaga. Servicio Andaluz de Salud	SeqCOVID-SPAIN consortium/IBV(CSIC)	Inmaculada de Toro Peinado et al
EPI_ISL_1589989	Spain/AN-IBV-98016550/2021	2021-01-22	Europe	Spain	Servicio de Microbiología. HRU de Málaga. Servicio Andaluz de Salud	SeqCOVID-SPAIN consortium/IBV(CSIC)	Inmaculada de Toro Peinado et al
EPI_ISL_1589990	Spain/AN-IBV-98016551/2021	2021-01-22	Europe	Spain	Servicio de Microbiología. HRU de Málaga. Servicio Andaluz de Salud	SeqCOVID-SPAIN consortium/IBV(CSIC)	Inmaculada de Toro Peinado et al
EPI_ISL_1589991	Spain/AN-IBV-98016552/2021	2021-01-22	Europe	Spain	Servicio de Microbiología. HRU de Málaga. Servicio Andaluz de Salud	SeqCOVID-SPAIN consortium/IBV(CSIC)	Inmaculada de Toro Peinado et al
EPI_ISL_1589992	Spain/AN-IBV-98016554/2021	2021-01-18	Europe	Spain	Servicio de Microbiología. HRU de Málaga. Servicio Andaluz de Salud	SeqCOVID-SPAIN consortium/IBV(CSIC)	Inmaculada de Toro Peinado et al
EPI_ISL_1589993	Spain/AN-IBV-98016558/2021	2021-01-18	Europe	Spain	Servicio de Microbiología. HRU de Málaga. Servicio Andaluz de Salud	SeqCOVID-SPAIN consortium/IBV(CSIC)	Inmaculada de Toro Peinado et al
EPI_ISL_1589995	Spain/AN-IBV-98016564/2021	2021-01-18	Europe	Spain	Servicio de Microbiología. HRU de Málaga. Servicio Andaluz de Salud	SeqCOVID-SPAIN consortium/IBV(CSIC)	Inmaculada de Toro Peinado et al
EPI_ISL_1225088	Spain/AN-IBV-98016572/2021	2021-01-19	Europe	Spain	Servicio de Microbiología. HRU de Málaga. Servicio Andaluz de Salud	SeqCOVID-SPAIN consortium/IBV(CSIC)	Inmaculada de Toro Peinado et al
EPI_ISL_1225089	Spain/AN-IBV-98016573/2021	2021-01-19	Europe	Spain	Servicio de Microbiología. HRU de Málaga. Servicio Andaluz de Salud	SeqCOVID-SPAIN consortium/IBV(CSIC)	Inmaculada de Toro Peinado et al
EPI_ISL_1589997	Spain/AN-IBV-98016574/2021	2021-01-19	Europe	Spain	Servicio de Microbiología. HRU de Málaga. Servicio Andaluz de Salud	SeqCOVID-SPAIN consortium/IBV(CSIC)	Inmaculada de Toro Peinado et al
EPI_ISL_1589998	Spain/AN-IBV-98016575/2021	2021-01-19	Europe	Spain	Servicio de Microbiología. HRU de Málaga. Servicio Andaluz de Salud	SeqCOVID-SPAIN consortium/IBV(CSIC)	Inmaculada de Toro Peinado et al
EPI_ISL_1589999	Spain/AN-IBV-98016577/2021	2021-01-19	Europe	Spain	Servicio de Microbiología. HRU de Málaga. Servicio Andaluz de Salud	SeqCOVID-SPAIN consortium/IBV(CSIC)	Inmaculada de Toro Peinado et al
EPI_ISL_1225090	Spain/AN-IBV-98016578/2021	2021-01-19	Europe	Spain	Servicio de Microbiología. HRU de Málaga. Servicio Andaluz de Salud	SeqCOVID-SPAIN consortium/IBV(CSIC)	Inmaculada de Toro Peinado et al
EPI_ISL_1590003	Spain/AN-IBV-98016587/2021	2021-01-19	Europe	Spain	Servicio de Microbiología. HRU de Málaga. Servicio Andaluz de Salud	SeqCOVID-SPAIN consortium/IBV(CSIC)	Inmaculada de Toro Peinado et al
EPI_ISL_1590004	Spain/AN-IBV-98016588/2021	2021-01-19	Europe	Spain	Servicio de Microbiología. HRU de Málaga. Servicio Andaluz de Salud	SeqCOVID-SPAIN consortium/IBV(CSIC)	Inmaculada de Toro Peinado et al
EPI_ISL_1194602	Spain/AN-IBV-98016592/2021	2021-01-21	Europe	Spain	Servicio de Microbiología. HRU de Málaga. Servicio Andaluz de Salud	SeqCOVID-SPAIN consortium/IBV(CSIC)	Inmaculada de Toro Peinado et al
EPI_ISL_1590007	Spain/AN-IBV-98016593/2021	2021-01-25	Europe	Spain	Servicio de Microbiología. HRU de Málaga. Servicio Andaluz de Salud	SeqCOVID-SPAIN consortium/IBV(CSIC)	Inmaculada de Toro Peinado et al
EPI_ISL_1423926	Spain/AN-IBV-98018659/2021	2021-01-29	Europe	Spain	Hospital Universitario Virgen de las Nieves de Granada-SAS	SeqCOVID-SPAIN consortium/IBV(CSIC)	Sara Sanbonmatsu Gámez et al
EPI_ISL_1938705	Spain/AN-IBV-98018661/2021	2021-01-29	Europe	Spain	Hospital Universitario Virgen de las Nieves de Granada-SAS	SeqCOVID-SPAIN consortium/IBV(CSIC)	Sara Sanbonmatsu Gámez et al
EPI_ISL_1938706	Spain/AN-IBV-98018662/2021	2021-01-29	Europe	Spain	Hospital Universitario Virgen de las Nieves de Granada-SAS	SeqCOVID-SPAIN consortium/IBV(CSIC)	Sara Sanbonmatsu Gámez et al
EPI_ISL_1938707	Spain/AN-IBV-98018665/2021	2021-02-01	Europe	Spain	Hospital Universitario Virgen de las Nieves de Granada-SAS	SeqCOVID-SPAIN consortium/IBV(CSIC)	Sara Sanbonmatsu Gámez et al
EPI_ISL_1938708	Spain/AN-IBV-98018666/2021	2021-01-29	Europe	Spain	Hospital Universitario Virgen de las Nieves de Granada-SAS	SeqCOVID-SPAIN consortium/IBV(CSIC)	Sara Sanbonmatsu Gámez et al
EPI_ISL_1938709	Spain/AN-IBV-98018667/2021	2021-01-29	Europe	Spain	Hospital Universitario Virgen de las Nieves de Granada-SAS	SeqCOVID-SPAIN consortium/IBV(CSIC)	Sara Sanbonmatsu Gámez et al
EPI_ISL_1423929	Spain/AN-IBV-98018668/2021	2021-01-29	Europe	Spain	Hospital Universitario Virgen de las Nieves de Granada-SAS	SeqCOVID-SPAIN consortium/IBV(CSIC)	Sara Sanbonmatsu Gámez et al
EPI_ISL_1938710	Spain/AN-IBV-98018671/2021	2021-01-29	Europe	Spain	Hospital Universitario Virgen de las Nieves de Granada-SAS	SeqCOVID-SPAIN consortium/IBV(CSIC)	Sara Sanbonmatsu Gámez et al
EPI_ISL_1423932	Spain/AN-IBV-98018672/2021	2021-01-29	Europe	Spain	Hospital Universitario Virgen de las Nieves de Granada-SAS	SeqCOVID-SPAIN consortium/IBV(CSIC)	Sara Sanbonmatsu Gámez et al
EPI_ISL_1938711	Spain/AN-IBV-98018673/2021	2021-01-29	Europe	Spain	Hospital Universitario Virgen de las Nieves de Granada-SAS	SeqCOVID-SPAIN consortium/IBV(CSIC)	Sara Sanbonmatsu Gámez et al
EPI_ISL_1938712	Spain/AN-IBV-98018674/2021	2021-01-29	Europe	Spain	Hospital Universitario Virgen de las Nieves de Granada-SAS	SeqCOVID-SPAIN consortium/IBV(CSIC)	Sara Sanbonmatsu Gámez et al
EPI_ISL_1423933	Spain/AN-IBV-98018675/2021	2021-02-01	Europe	Spain	Hospital Universitario Virgen de las Nieves de Granada-SAS	SeqCOVID-SPAIN consortium/IBV(CSIC)	Sara Sanbonmatsu Gámez et al
EPI_ISL_1588758	Spain/AN-IBV-98018676/2021	2021-02-01	Europe	Spain	Hospital Universitario Virgen de las Nieves de Granada-SAS	SeqCOVID-SPAIN consortium/IBV(CSIC)	Sara Sanbonmatsu Gámez et al
EPI_ISL_1588759	Spain/AN-IBV-98018677/2021	2021-01-29	Europe	Spain	Hospital Universitario Virgen de las Nieves de Granada-SAS	SeqCOVID-SPAIN consortium/IBV(CSIC)	Sara Sanbonmatsu Gámez et al
EPI_ISL_1938713	Spain/AN-IBV-98018678/2021	2021-02-01	Europe	Spain	Hospital Universitario Virgen de las Nieves de Granada-SAS	SeqCOVID-SPAIN consortium/IBV(CSIC)	Sara Sanbonmatsu Gámez et al
EPI_ISL_1938714	Spain/AN-IBV-98018679/2021	2021-02-02	Europe	Spain	Hospital Universitario Virgen de las Nieves de Granada-SAS	SeqCOVID-SPAIN consortium/IBV(CSIC)	Sara Sanbonmatsu Gámez et al
EPI_ISL_1938715	Spain/AN-IBV-98018680/2021	2021-02-02	Europe	Spain	Hospital Universitario Virgen de las Nieves de Granada-SAS	SeqCOVID-SPAIN consortium/IBV(CSIC)	Sara Sanbonmatsu Gámez et al
EPI_ISL_1938717	Spain/AN-IBV-98018683/2021	2021-02-02	Europe	Spain	Hospital Universitario Virgen de las Nieves de Granada-SAS	SeqCOVID-SPAIN consortium/IBV(CSIC)	Sara Sanbonmatsu Gámez et al
EPI_ISL_1588760	Spain/AN-IBV-98018684/2021	2021-02-02	Europe	Spain	Hospital Universitario Virgen de las Nieves de Granada-SAS	SeqCOVID-SPAIN consortium/IBV(CSIC)	Sara Sanbonmatsu Gámez et al
EPI_ISL_1588761	Spain/AN-IBV-98018685/2021	2021-02-02	Europe	Spain	Hospital Universitario Virgen de las Nieves de Granada-SAS	SeqCOVID-SPAIN consortium/IBV(CSIC)	Sara Sanbonmatsu Gámez et al
EPI_ISL_1938718	Spain/AN-IBV-98018686/2021	2021-02-02	Europe	Spain	Hospital Universitario Virgen de las Nieves de Granada-SAS	SeqCOVID-SPAIN consortium/IBV(CSIC)	Sara Sanbonmatsu Gámez et al
EPI_ISL_1938719	Spain/AN-IBV-98018688/2021	2021-02-02	Europe	Spain	Hospital Universitario Virgen de las Nieves de Granada-SAS	SeqCOVID-SPAIN consortium/IBV(CSIC)	Sara Sanbonmatsu Gámez et al
EPI_ISL_1588762	Spain/AN-IBV-98018689/2021	2021-02-02	Europe	Spain	Hospital Universitario Virgen de las Nieves de Granada-SAS	SeqCOVID-SPAIN consortium/IBV(CSIC)	Sara Sanbonmatsu Gámez et al
EPI_ISL_1588763	Spain/AN-IBV-98018690/2021	2021-02-03	Europe	Spain	Hospital Universitario Virgen de las Nieves de Granada-SAS	SeqCOVID-SPAIN consortium/IBV(CSIC)	Sara Sanbonmatsu Gámez et al
EPI_ISL_1938722	Spain/AN-IBV-98018696/2021	2021-02-01	Europe	Spain	Hospital Universitario Virgen de las Nieves de Granada-SAS	SeqCOVID-SPAIN consortium/IBV(CSIC)	Sara Sanbonmatsu Gámez et al
EPI_ISL_1588766	Spain/AN-IBV-98018697/2021	2021-02-02	Europe	Spain	Hospital Universitario Virgen de las Nieves de Granada-SAS	SeqCOVID-SPAIN consortium/IBV(CSIC)	Sara Sanbonmatsu Gámez et al
EPI_ISL_1938723	Spain/AN-IBV-98018698/2021	2021-02-02	Europe	Spain	Hospital Universitario Virgen de las Nieves de Granada-SAS	SeqCOVID-SPAIN consortium/IBV(CSIC)	Sara Sanbonmatsu Gámez et al
EPI_ISL_1588767	Spain/AN-IBV-98018700/2021	2021-02-04	Europe	Spain	Hospital Universitario Virgen de las Nieves de Granada-SAS	SeqCOVID-SPAIN consortium/IBV(CSIC)	Sara Sanbonmatsu Gámez et al
EPI_ISL_1588768	Spain/AN-IBV-98018701/2021	2021-02-04	Europe	Spain	Hospital Universitario Virgen de las Nieves de Granada-SAS	SeqCOVID-SPAIN consortium/IBV(CSIC)	Sara Sanbonmatsu Gámez et al
EPI_ISL_1588769	Spain/AN-IBV-98018702/2021	2021-02-04	Europe	Spain	Hospital Universitario Virgen de las Nieves de Granada-SAS	SeqCOVID-SPAIN consortium/IBV(CSIC)	Sara Sanbonmatsu Gámez et al
EPI_ISL_1938724	Spain/AN-IBV-98018703/2021	2021-02-04	Europe	Spain	Hospital Universitario Virgen de las Nieves de Granada-SAS	SeqCOVID-SPAIN consortium/IBV(CSIC)	Sara Sanbonmatsu Gámez et al
EPI_ISL_1938725	Spain/AN-IBV-98018704/2021	2021-02-04	Europe	Spain	Hospital Universitario Virgen de las Nieves de Granada-SAS	SeqCOVID-SPAIN consortium/IBV(CSIC)	Sara Sanbonmatsu Gámez et al
EPI_ISL_1938726	Spain/AN-IBV-98018705/2021	2021-02-04	Europe	Spain	Hospital Universitario Virgen de las Nieves de Granada-SAS	SeqCOVID-SPAIN consortium/IBV(CSIC)	Sara Sanbonmatsu Gámez et al
EPI_ISL_1938727	Spain/AN-IBV-98018706/2021	2021-02-04	Europe	Spain	Hospital Universitario Virgen de las Nieves de Granada-SAS	SeqCOVID-SPAIN consortium/IBV(CSIC)	Sara Sanbonmatsu Gámez et al
EPI_ISL_1938728	Spain/AN-IBV-98018707/2021	2021-02-04	Europe	Spain	Hospital Universitario Virgen de las Nieves de Granada-SAS	SeqCOVID-SPAIN consortium/IBV(CSIC)	Sara Sanbonmatsu Gámez et al
EPI_ISL_1938731	Spain/AN-IBV-98018710/2021	2021-02-03	Europe	Spain	Hospital Universitario Virgen de las Nieves de Granada-SAS	SeqCOVID-SPAIN consortium/IBV(CSIC)	Sara Sanbonmatsu Gámez et al
EPI_ISL_1588770	Spain/AN-IBV-98018714/2021	2021-02-04	Europe	Spain	Hospital Universitario Virgen de las Nieves de Granada-SAS	SeqCOVID-SPAIN consortium/IBV(CSIC)	Sara Sanbonmatsu Gámez et al
EPI_ISL_1588771	Spain/AN-IBV-98018715/2021	2021-02-03	Europe	Spain	Hospital Universitario Virgen de las Nieves de Granada-SAS	SeqCOVID-SPAIN consortium/IBV(CSIC)	Sara Sanbonmatsu Gámez et al
EPI_ISL_1938732	Spain/AN-IBV-98018716/2021	2021-02-03	Europe	Spain	Hospital Universitario Virgen de las Nieves de Granada-SAS	SeqCOVID-SPAIN consortium/IBV(CSIC)	Sara Sanbonmatsu Gámez et al
EPI_ISL_1588772	Spain/AN-IBV-98018718/2021	2021-02-05	Europe	Spain	Hospital Universitario Virgen de las Nieves de Granada-SAS	SeqCOVID-SPAIN consortium/IBV(CSIC)	Sara Sanbonmatsu Gámez et al
EPI_ISL_1588773	Spain/AN-IBV-98018719/2021	2021-02-07	Europe	Spain	Hospital Universitario Virgen de las Nieves de Granada-SAS	SeqCOVID-SPAIN consortium/IBV(CSIC)	Sara Sanbonmatsu Gámez et al
EPI_ISL_1588774	Spain/AN-IBV-98018720/2021	2021-02-07	Europe	Spain	Hospital Universitario Virgen de las Nieves de Granada-SAS	SeqCOVID-SPAIN consortium/IBV(CSIC)	Sara Sanbonmatsu Gámez et al
EPI_ISL_1938734	Spain/AN-IBV-98018721/2021	2021-02-05	Europe	Spain	Hospital Universitario Virgen de las Nieves de Granada-SAS	SeqCOVID-SPAIN consortium/IBV(CSIC)	Sara Sanbonmatsu Gámez et al
EPI_ISL_1938735	Spain/AN-IBV-98018722/2021	2021-02-07	Europe	Spain	Hospital Universitario Virgen de las Nieves de Granada-SAS	SeqCOVID-SPAIN consortium/IBV(CSIC)	Sara Sanbonmatsu Gámez et al
EPI_ISL_1588775	Spain/AN-IBV-98018723/2021	2021-02-07	Europe	Spain	Hospital Universitario Virgen de las Nieves de Granada-SAS	SeqCOVID-SPAIN consortium/IBV(CSIC)	Sara Sanbonmatsu Gámez et al
EPI_ISL_1588776	Spain/AN-IBV-98018724/2021	2021-02-05	Europe	Spain	Hospital Universitario Virgen de las Nieves de Granada-SAS	SeqCOVID-SPAIN consortium/IBV(CSIC)	Sara Sanbonmatsu Gámez et al
EPI_ISL_1588777	Spain/AN-IBV-98018725/2021	2021-02-06	Europe	Spain	Hospital Universitario Virgen de las Nieves de Granada-SAS	SeqCOVID-SPAIN consortium/IBV(CSIC)	Sara Sanbonmatsu Gámez et al
EPI_ISL_1588778	Spain/AN-IBV-98018726/2021	2021-02-06	Europe	Spain	Hospital Universitario Virgen de las Nieves de Granada-SAS	SeqCOVID-SPAIN consortium/IBV(CSIC)	Sara Sanbonmatsu Gámez et al
EPI_ISL_1938736	Spain/AN-IBV-98018731/2021	2021-02-11	Europe	Spain	Hospital Universitario Virgen de las Nieves de Granada-SAS	SeqCOVID-SPAIN consortium/IBV(CSIC)	Sara Sanbonmatsu Gámez et al
EPI_ISL_1588780	Spain/AN-IBV-98018732/2021	2021-02-11	Europe	Spain	Hospital Universitario Virgen de las Nieves de Granada-SAS	SeqCOVID-SPAIN consortium/IBV(CSIC)	Sara Sanbonmatsu Gámez et al
EPI_ISL_1938737	Spain/AN-IBV-98018733/2021	2021-02-11	Europe	Spain	Hospital Universitario Virgen de las Nieves de Granada-SAS	SeqCOVID-SPAIN consortium/IBV(CSIC)	Sara Sanbonmatsu Gámez et al
EPI_ISL_1938738	Spain/AN-IBV-98018734/2021	2021-02-09	Europe	Spain	Hospital Universitario Virgen de las Nieves de Granada-SAS	SeqCOVID-SPAIN consortium/IBV(CSIC)	Sara Sanbonmatsu Gámez et al
EPI_ISL_1588781	Spain/AN-IBV-98018735/2021	2021-02-09	Europe	Spain	Hospital Universitario Virgen de las Nieves de Granada-SAS	SeqCOVID-SPAIN consortium/IBV(CSIC)	Sara Sanbonmatsu Gámez et al
EPI_ISL_1588782	Spain/AN-IBV-98018736/2021	2021-02-09	Europe	Spain	Hospital Universitario Virgen de las Nieves de Granada-SAS	SeqCOVID-SPAIN consortium/IBV(CSIC)	Sara Sanbonmatsu Gámez et al
EPI_ISL_1938739	Spain/AN-IBV-98018737/2021	2021-02-09	Europe	Spain	Hospital Universitario Virgen de las Nieves de Granada-SAS	SeqCOVID-SPAIN consortium/IBV(CSIC)	Sara Sanbonmatsu Gámez et al
EPI_ISL_1588783	Spain/AN-IBV-98018738/2021	2021-02-10	Europe	Spain	Hospital Universitario Virgen de las Nieves de Granada-SAS	SeqCOVID-SPAIN consortium/IBV(CSIC)	Sara Sanbonmatsu Gámez et al
EPI_ISL_1588784	Spain/AN-IBV-98018739/2021	2021-02-10	Europe	Spain	Hospital Universitario Virgen de las Nieves de Granada-SAS	SeqCOVID-SPAIN consortium/IBV(CSIC)	Sara Sanbonmatsu Gámez et al
EPI_ISL_1938740	Spain/AN-IBV-98018740/2021	2021-02-11	Europe	Spain	Hospital Universitario Virgen de las Nieves de Granada-SAS	SeqCOVID-SPAIN consortium/IBV(CSIC)	Sara Sanbonmatsu Gámez et al
EPI_ISL_1588785	Spain/AN-IBV-98018741/2021	2021-02-11	Europe	Spain	Hospital Universitario Virgen de las Nieves de Granada-SAS	SeqCOVID-SPAIN consortium/IBV(CSIC)	Sara Sanbonmatsu Gámez et al
EPI_ISL_1938741	Spain/AN-IBV-98018742/2021	2021-02-11	Europe	Spain	Hospital Universitario Virgen de las Nieves de Granada-SAS	SeqCOVID-SPAIN consortium/IBV(CSIC)	Sara Sanbonmatsu Gámez et al
EPI_ISL_1588786	Spain/AN-IBV-98018743/2021	2021-02-14	Europe	Spain	Hospital Universitario Virgen de las Nieves de Granada-SAS	SeqCOVID-SPAIN consortium/IBV(CSIC)	Sara Sanbonmatsu Gámez et al
EPI_ISL_1588787	Spain/AN-IBV-98018744/2021	2021-02-13	Europe	Spain	Hospital Universitario Virgen de las Nieves de Granada-SAS	SeqCOVID-SPAIN consortium/IBV(CSIC)	Sara Sanbonmatsu Gámez et al
EPI_ISL_1588788	Spain/AN-IBV-98018745/2021	2021-02-13	Europe	Spain	Hospital Universitario Virgen de las Nieves de Granada-SAS	SeqCOVID-SPAIN consortium/IBV(CSIC)	Sara Sanbonmatsu Gámez et al
EPI_ISL_1588790	Spain/AN-IBV-98018747/2021	2021-02-12	Europe	Spain	Hospital Universitario Virgen de las Nieves de Granada-SAS	SeqCOVID-SPAIN consortium/IBV(CSIC)	Sara Sanbonmatsu Gámez et al
EPI_ISL_1938742	Spain/AN-IBV-98018748/2021	2021-02-12	Europe	Spain	Hospital Universitario Virgen de las Nieves de Granada-SAS	SeqCOVID-SPAIN consortium/IBV(CSIC)	Sara Sanbonmatsu Gámez et al
EPI_ISL_1938743	Spain/AN-IBV-98018749/2021	2021-02-12	Europe	Spain	Hospital Universitario Virgen de las Nieves de Granada-SAS	SeqCOVID-SPAIN consortium/IBV(CSIC)	Sara Sanbonmatsu Gámez et al
EPI_ISL_1588791	Spain/AN-IBV-98018750/2021	2021-02-12	Europe	Spain	Hospital Universitario Virgen de las Nieves de Granada-SAS	SeqCOVID-SPAIN consortium/IBV(CSIC)	Sara Sanbonmatsu Gámez et al
EPI_ISL_1938744	Spain/AN-IBV-98018751/2021	2021-02-12	Europe	Spain	Hospital Universitario Virgen de las Nieves de Granada-SAS	SeqCOVID-SPAIN consortium/IBV(CSIC)	Sara Sanbonmatsu Gámez et al
EPI_ISL_1938745	Spain/AN-IBV-98018752/2021	2021-02-12	Europe	Spain	Hospital Universitario Virgen de las Nieves de Granada-SAS	SeqCOVID-SPAIN consortium/IBV(CSIC)	Sara Sanbonmatsu Gámez et al
EPI_ISL_1938746	Spain/AN-IBV-98018753/2021	2021-02-12	Europe	Spain	Hospital Universitario Virgen de las Nieves de Granada-SAS	SeqCOVID-SPAIN consortium/IBV(CSIC)	Sara Sanbonmatsu Gámez et al
EPI_ISL_1588792	Spain/AN-IBV-98018755/2021	2021-02-15	Europe	Spain	Hospital Universitario Virgen de las Nieves de Granada-SAS	SeqCOVID-SPAIN consortium/IBV(CSIC)	Sara Sanbonmatsu Gámez et al
EPI_ISL_1588793	Spain/AN-IBV-98018756/2021	2021-02-15	Europe	Spain	Hospital Universitario Virgen de las Nieves de Granada-SAS	SeqCOVID-SPAIN consortium/IBV(CSIC)	Sara Sanbonmatsu Gámez et al
EPI_ISL_1588794	Spain/AN-IBV-98018757/2021	2021-02-15	Europe	Spain	Hospital Universitario Virgen de las Nieves de Granada-SAS	SeqCOVID-SPAIN consortium/IBV(CSIC)	Sara Sanbonmatsu Gámez et al
EPI_ISL_1938818	Spain/AN-IBV-98018758/2021	2021-01-25	Europe	Spain	Servicio de Microbiología. HRU de Málaga. Servicio Andaluz de Salud	SeqCOVID-SPAIN consortium/IBV(CSIC)	Inmaculada de Toro Peinado et al
EPI_ISL_1938819	Spain/AN-IBV-98018759/2021	2021-01-28	Europe	Spain	Servicio de Microbiología. HRU de Málaga. Servicio Andaluz de Salud	SeqCOVID-SPAIN consortium/IBV(CSIC)	Inmaculada de Toro Peinado et al
EPI_ISL_1938820	Spain/AN-IBV-98018760/2021	2021-01-27	Europe	Spain	Servicio de Microbiología. HRU de Málaga. Servicio Andaluz de Salud	SeqCOVID-SPAIN consortium/IBV(CSIC)	Inmaculada de Toro Peinado et al
EPI_ISL_1938822	Spain/AN-IBV-98018764/2021	2021-01-26	Europe	Spain	Servicio de Microbiología. HRU de Málaga. Servicio Andaluz de Salud	SeqCOVID-SPAIN consortium/IBV(CSIC)	Inmaculada de Toro Peinado et al
EPI_ISL_1588795	Spain/AN-IBV-98018768/2021	2021-01-30	Europe	Spain	Servicio de Microbiología. HRU de Málaga. Servicio Andaluz de Salud	SeqCOVID-SPAIN consortium/IBV(CSIC)	Inmaculada de Toro Peinado et al
EPI_ISL_1588796	Spain/AN-IBV-98018769/2021	2021-01-30	Europe	Spain	Servicio de Microbiología. HRU de Málaga. Servicio Andaluz de Salud	SeqCOVID-SPAIN consortium/IBV(CSIC)	Inmaculada de Toro Peinado et al
EPI_ISL_1588797	Spain/AN-IBV-98018772/2021	2021-01-30	Europe	Spain	Servicio de Microbiología. HRU de Málaga. Servicio Andaluz de Salud	SeqCOVID-SPAIN consortium/IBV(CSIC)	Inmaculada de Toro Peinado et al
EPI_ISL_1938823	Spain/AN-IBV-98018773/2021	2021-01-27	Europe	Spain	Servicio de Microbiología. HRU de Málaga. Servicio Andaluz de Salud	SeqCOVID-SPAIN consortium/IBV(CSIC)	Inmaculada de Toro Peinado et al
EPI_ISL_1588798	Spain/AN-IBV-98018791/2021	2021-01-29	Europe	Spain	Servicio de Microbiología. HRU de Málaga. Servicio Andaluz de Salud	SeqCOVID-SPAIN consortium/IBV(CSIC)	Inmaculada de Toro Peinado et al
EPI_ISL_1588799	Spain/AN-IBV-98018797/2021	2021-02-08	Europe	Spain	Servicio de Microbiología. HRU de Málaga. Servicio Andaluz de Salud	SeqCOVID-SPAIN consortium/IBV(CSIC)	Inmaculada de Toro Peinado et al
EPI_ISL_1588800	Spain/AN-IBV-98018798/2021	2021-02-08	Europe	Spain	Servicio de Microbiología. HRU de Málaga. Servicio Andaluz de Salud	SeqCOVID-SPAIN consortium/IBV(CSIC)	Inmaculada de Toro Peinado et al
EPI_ISL_1588801	Spain/AN-IBV-98018799/2021	2021-02-09	Europe	Spain	Servicio de Microbiología. HRU de Málaga. Servicio Andaluz de Salud	SeqCOVID-SPAIN consortium/IBV(CSIC)	Inmaculada de Toro Peinado et al
EPI_ISL_1588804	Spain/AN-IBV-98018803/2021	2021-02-10	Europe	Spain	Servicio de Microbiología. HRU de Málaga. Servicio Andaluz de Salud	SeqCOVID-SPAIN consortium/IBV(CSIC)	Inmaculada de Toro Peinado et al
EPI_ISL_1938826	Spain/AN-IBV-98018804/2020	2020-12-01	Europe	Spain	Servicio de Microbiología. HRU de Málaga. Servicio Andaluz de Salud	SeqCOVID-SPAIN consortium/IBV(CSIC)	Inmaculada de Toro Peinado et al
EPI_ISL_1588806	Spain/AN-IBV-98018806/2021	2021-02-10	Europe	Spain	Servicio de Microbiología. HRU de Málaga. Servicio Andaluz de Salud	SeqCOVID-SPAIN consortium/IBV(CSIC)	Inmaculada de Toro Peinado et al
EPI_ISL_1588807	Spain/AN-IBV-98018807/2021	2021-02-10	Europe	Spain	Servicio de Microbiología. HRU de Málaga. Servicio Andaluz de Salud	SeqCOVID-SPAIN consortium/IBV(CSIC)	Inmaculada de Toro Peinado et al
EPI_ISL_1938828	Spain/AN-IBV-98018809/2021	2021-01-21	Europe	Spain	Servicio de Microbiología. HRU de Málaga. Servicio Andaluz de Salud	SeqCOVID-SPAIN consortium/IBV(CSIC)	Inmaculada de Toro Peinado et al
EPI_ISL_1938833	Spain/AN-IBV-98018814/2021	2021-01-25	Europe	Spain	Servicio de Microbiología. HRU de Málaga. Servicio Andaluz de Salud	SeqCOVID-SPAIN consortium/IBV(CSIC)	Inmaculada de Toro Peinado et al
EPI_ISL_1938834	Spain/AN-IBV-98018815/2021	2021-01-25	Europe	Spain	Servicio de Microbiología. HRU de Málaga. Servicio Andaluz de Salud	SeqCOVID-SPAIN consortium/IBV(CSIC)	Inmaculada de Toro Peinado et al
EPI_ISL_1938835	Spain/AN-IBV-98018817/2021	2021-01-28	Europe	Spain	Servicio de Microbiología. HRU de Málaga. Servicio Andaluz de Salud	SeqCOVID-SPAIN consortium/IBV(CSIC)	Inmaculada de Toro Peinado et al
EPI_ISL_1588809	Spain/AN-IBV-98018818/2021	2021-01-29	Europe	Spain	Servicio de Microbiología. HRU de Málaga. Servicio Andaluz de Salud	SeqCOVID-SPAIN consortium/IBV(CSIC)	Inmaculada de Toro Peinado et al
EPI_ISL_1588810	Spain/AN-IBV-98018819/2021	2021-01-29	Europe	Spain	Servicio de Microbiología. HRU de Málaga. Servicio Andaluz de Salud	SeqCOVID-SPAIN consortium/IBV(CSIC)	Inmaculada de Toro Peinado et al
EPI_ISL_1588811	Spain/AN-IBV-98018820/2021	2021-02-01	Europe	Spain	Servicio de Microbiología. HRU de Málaga. Servicio Andaluz de Salud	SeqCOVID-SPAIN consortium/IBV(CSIC)	Inmaculada de Toro Peinado et al
EPI_ISL_1588812	Spain/AN-IBV-98018821/2021	2021-02-01	Europe	Spain	Servicio de Microbiología. HRU de Málaga. Servicio Andaluz de Salud	SeqCOVID-SPAIN consortium/IBV(CSIC)	Inmaculada de Toro Peinado et al
EPI_ISL_1938836	Spain/AN-IBV-98018822/2021	2021-01-28	Europe	Spain	Servicio de Microbiología. HRU de Málaga. Servicio Andaluz de Salud	SeqCOVID-SPAIN consortium/IBV(CSIC)	Inmaculada de Toro Peinado et al
EPI_ISL_1588813	Spain/AN-IBV-98018823/2021	2021-02-01	Europe	Spain	Servicio de Microbiología. HRU de Málaga. Servicio Andaluz de Salud	SeqCOVID-SPAIN consortium/IBV(CSIC)	Inmaculada de Toro Peinado et al
EPI_ISL_1588814	Spain/AN-IBV-98018824/2021	2021-01-30	Europe	Spain	Servicio de Microbiología. HRU de Málaga. Servicio Andaluz de Salud	SeqCOVID-SPAIN consortium/IBV(CSIC)	Inmaculada de Toro Peinado et al
EPI_ISL_1588816	Spain/AN-IBV-98018826/2021	2021-01-30	Europe	Spain	Servicio de Microbiología. HRU de Málaga. Servicio Andaluz de Salud	SeqCOVID-SPAIN consortium/IBV(CSIC)	Inmaculada de Toro Peinado et al
EPI_ISL_1588818	Spain/AN-IBV-98018828/2021	2021-01-30	Europe	Spain	Servicio de Microbiología. HRU de Málaga. Servicio Andaluz de Salud	SeqCOVID-SPAIN consortium/IBV(CSIC)	Inmaculada de Toro Peinado et al
EPI_ISL_1588819	Spain/AN-IBV-98018829/2021	2021-01-30	Europe	Spain	Servicio de Microbiología. HRU de Málaga. Servicio Andaluz de Salud	SeqCOVID-SPAIN consortium/IBV(CSIC)	Inmaculada de Toro Peinado et al
EPI_ISL_1588820	Spain/AN-IBV-98018830/2021	2021-01-30	Europe	Spain	Servicio de Microbiología. HRU de Málaga. Servicio Andaluz de Salud	SeqCOVID-SPAIN consortium/IBV(CSIC)	Inmaculada de Toro Peinado et al
EPI_ISL_1588821	Spain/AN-IBV-98018831/2021	2021-01-30	Europe	Spain	Servicio de Microbiología. HRU de Málaga. Servicio Andaluz de Salud	SeqCOVID-SPAIN consortium/IBV(CSIC)	Inmaculada de Toro Peinado et al
EPI_ISL_1588822	Spain/AN-IBV-98018832/2021	2021-01-31	Europe	Spain	Servicio de Microbiología. HRU de Málaga. Servicio Andaluz de Salud	SeqCOVID-SPAIN consortium/IBV(CSIC)	Inmaculada de Toro Peinado et al
EPI_ISL_1588824	Spain/AN-IBV-98018835/2021	2021-01-29	Europe	Spain	Servicio de Microbiología. HRU de Málaga. Servicio Andaluz de Salud	SeqCOVID-SPAIN consortium/IBV(CSIC)	Inmaculada de Toro Peinado et al
EPI_ISL_1588825	Spain/AN-IBV-98018836/2021	2021-01-29	Europe	Spain	Servicio de Microbiología. HRU de Málaga. Servicio Andaluz de Salud	SeqCOVID-SPAIN consortium/IBV(CSIC)	Inmaculada de Toro Peinado et al
EPI_ISL_1588826	Spain/AN-IBV-98018838/2021	2021-01-29	Europe	Spain	Servicio de Microbiología. HRU de Málaga. Servicio Andaluz de Salud	SeqCOVID-SPAIN consortium/IBV(CSIC)	Inmaculada de Toro Peinado et al
EPI_ISL_1588827	Spain/AN-IBV-98018839/2021	2021-01-29	Europe	Spain	Servicio de Microbiología. HRU de Málaga. Servicio Andaluz de Salud	SeqCOVID-SPAIN consortium/IBV(CSIC)	Inmaculada de Toro Peinado et al
EPI_ISL_1588828	Spain/AN-IBV-98018841/2021	2021-02-01	Europe	Spain	Servicio de Microbiología. HRU de Málaga. Servicio Andaluz de Salud	SeqCOVID-SPAIN consortium/IBV(CSIC)	Inmaculada de Toro Peinado et al
EPI_ISL_1938837	Spain/AN-IBV-98018843/2020	2020-12-03	Europe	Spain	Servicio de Microbiología. HRU de Málaga. Servicio Andaluz de Salud	SeqCOVID-SPAIN consortium/IBV(CSIC)	Inmaculada de Toro Peinado et al
EPI_ISL_1938838	Spain/AN-IBV-98018844/2020	2020-12-03	Europe	Spain	Servicio de Microbiología. HRU de Málaga. Servicio Andaluz de Salud	SeqCOVID-SPAIN consortium/IBV(CSIC)	Inmaculada de Toro Peinado et al
EPI_ISL_1938839	Spain/AN-IBV-98018845/2020	2020-12-03	Europe	Spain	Servicio de Microbiología. HRU de Málaga. Servicio Andaluz de Salud	SeqCOVID-SPAIN consortium/IBV(CSIC)	Inmaculada de Toro Peinado et al
EPI_ISL_1938840	Spain/AN-IBV-98018846/2020	2020-12-03	Europe	Spain	Servicio de Microbiología. HRU de Málaga. Servicio Andaluz de Salud	SeqCOVID-SPAIN consortium/IBV(CSIC)	Inmaculada de Toro Peinado et al
EPI_ISL_1938841	Spain/AN-IBV-98018849/2020	2020-11-30	Europe	Spain	Servicio de Microbiología. HRU de Málaga. Servicio Andaluz de Salud	SeqCOVID-SPAIN consortium/IBV(CSIC)	Inmaculada de Toro Peinado et al
EPI_ISL_1938842	Spain/AN-IBV-98018851/2020	2020-11-30	Europe	Spain	Servicio de Microbiología. HRU de Málaga. Servicio Andaluz de Salud	SeqCOVID-SPAIN consortium/IBV(CSIC)	Inmaculada de Toro Peinado et al
EPI_ISL_1938843	Spain/AN-IBV-98018852/2020	2020-11-30	Europe	Spain	Servicio de Microbiología. HRU de Málaga. Servicio Andaluz de Salud	SeqCOVID-SPAIN consortium/IBV(CSIC)	Inmaculada de Toro Peinado et al
EPI_ISL_1938844	Spain/AN-IBV-98018853/2020	2020-11-30	Europe	Spain	Servicio de Microbiología. HRU de Málaga. Servicio Andaluz de Salud	SeqCOVID-SPAIN consortium/IBV(CSIC)	Inmaculada de Toro Peinado et al
EPI_ISL_1938845	Spain/AN-IBV-98018854/2020	2020-12-03	Europe	Spain	Servicio de Microbiología. HRU de Málaga. Servicio Andaluz de Salud	SeqCOVID-SPAIN consortium/IBV(CSIC)	Inmaculada de Toro Peinado et al
EPI_ISL_1938846	Spain/AN-IBV-98018855/2020	2020-12-03	Europe	Spain	Servicio de Microbiología. HRU de Málaga. Servicio Andaluz de Salud	SeqCOVID-SPAIN consortium/IBV(CSIC)	Inmaculada de Toro Peinado et al
EPI_ISL_1938847	Spain/AN-IBV-98018856/2020	2020-12-03	Europe	Spain	Servicio de Microbiología. HRU de Málaga. Servicio Andaluz de Salud	SeqCOVID-SPAIN consortium/IBV(CSIC)	Inmaculada de Toro Peinado et al
EPI_ISL_1938848	Spain/AN-IBV-98018857/2020	2020-12-02	Europe	Spain	Servicio de Microbiología. HRU de Málaga. Servicio Andaluz de Salud	SeqCOVID-SPAIN consortium/IBV(CSIC)	Inmaculada de Toro Peinado et al
EPI_ISL_1786071	Spain/AN-IBV-98022462/2021	2021-02-17	Europe	Spain	Servicio de Microbiología. HRU de Málaga. Servicio Andaluz de Salud	SeqCOVID-SPAIN consortium/IBV(CSIC)	Inmaculada de Toro Peinado et al
EPI_ISL_1786072	Spain/AN-IBV-98022463/2021	2021-02-17	Europe	Spain	Servicio de Microbiología. HRU de Málaga. Servicio Andaluz de Salud	SeqCOVID-SPAIN consortium/IBV(CSIC)	Inmaculada de Toro Peinado et al
EPI_ISL_1786073	Spain/AN-IBV-98022464/2021	2021-02-17	Europe	Spain	Servicio de Microbiología. HRU de Málaga. Servicio Andaluz de Salud	SeqCOVID-SPAIN consortium/IBV(CSIC)	Inmaculada de Toro Peinado et al
EPI_ISL_1786074	Spain/AN-IBV-98022465/2021	2021-02-17	Europe	Spain	Servicio de Microbiología. HRU de Málaga. Servicio Andaluz de Salud	SeqCOVID-SPAIN consortium/IBV(CSIC)	Inmaculada de Toro Peinado et al
EPI_ISL_1786078	Spain/AN-IBV-98022469/2021	2021-02-22	Europe	Spain	Servicio de Microbiología. HRU de Málaga. Servicio Andaluz de Salud	SeqCOVID-SPAIN consortium/IBV(CSIC)	Inmaculada de Toro Peinado et al
EPI_ISL_1786080	Spain/AN-IBV-98022471/2021	2021-02-22	Europe	Spain	Servicio de Microbiología. HRU de Málaga. Servicio Andaluz de Salud	SeqCOVID-SPAIN consortium/IBV(CSIC)	Inmaculada de Toro Peinado et al
EPI_ISL_1786081	Spain/AN-IBV-98022473/2021	2021-02-23	Europe	Spain	Servicio de Microbiología. HRU de Málaga. Servicio Andaluz de Salud	SeqCOVID-SPAIN consortium/IBV(CSIC)	Inmaculada de Toro Peinado et al
EPI_ISL_1786082	Spain/AN-IBV-98022474/2021	2021-02-23	Europe	Spain	Servicio de Microbiología. HRU de Málaga. Servicio Andaluz de Salud	SeqCOVID-SPAIN consortium/IBV(CSIC)	Inmaculada de Toro Peinado et al
EPI_ISL_1786083	Spain/AN-IBV-98022475/2021	2021-02-23	Europe	Spain	Servicio de Microbiología. HRU de Málaga. Servicio Andaluz de Salud	SeqCOVID-SPAIN consortium/IBV(CSIC)	Inmaculada de Toro Peinado et al
EPI_ISL_1786084	Spain/AN-IBV-98022476/2021	2021-02-23	Europe	Spain	Servicio de Microbiología. HRU de Málaga. Servicio Andaluz de Salud	SeqCOVID-SPAIN consortium/IBV(CSIC)	Inmaculada de Toro Peinado et al
EPI_ISL_1786085	Spain/AN-IBV-98022477/2021	2021-02-23	Europe	Spain	Servicio de Microbiología. HRU de Málaga. Servicio Andaluz de Salud	SeqCOVID-SPAIN consortium/IBV(CSIC)	Inmaculada de Toro Peinado et al
EPI_ISL_1786086	Spain/AN-IBV-98022478/2021	2021-02-24	Europe	Spain	Servicio de Microbiología. HRU de Málaga. Servicio Andaluz de Salud	SeqCOVID-SPAIN consortium/IBV(CSIC)	Inmaculada de Toro Peinado et al
EPI_ISL_1786087	Spain/AN-IBV-98022479/2021	2021-02-24	Europe	Spain	Servicio de Microbiología. HRU de Málaga. Servicio Andaluz de Salud	SeqCOVID-SPAIN consortium/IBV(CSIC)	Inmaculada de Toro Peinado et al
EPI_ISL_1786088	Spain/AN-IBV-98022480/2021	2021-02-24	Europe	Spain	Servicio de Microbiología. HRU de Málaga. Servicio Andaluz de Salud	SeqCOVID-SPAIN consortium/IBV(CSIC)	Inmaculada de Toro Peinado et al
EPI_ISL_1786089	Spain/AN-IBV-98022481/2021	2021-02-19	Europe	Spain	Servicio de Microbiología. HRU de Málaga. Servicio Andaluz de Salud	SeqCOVID-SPAIN consortium/IBV(CSIC)	Inmaculada de Toro Peinado et al
EPI_ISL_1786090	Spain/AN-IBV-98022482/2021	2021-02-14	Europe	Spain	Servicio de Microbiología. HRU de Málaga. Servicio Andaluz de Salud	SeqCOVID-SPAIN consortium/IBV(CSIC)	Inmaculada de Toro Peinado et al
EPI_ISL_1786091	Spain/AN-IBV-98022483/2021	2021-02-14	Europe	Spain	Servicio de Microbiología. HRU de Málaga. Servicio Andaluz de Salud	SeqCOVID-SPAIN consortium/IBV(CSIC)	Inmaculada de Toro Peinado et al
EPI_ISL_1786094	Spain/AN-IBV-98022486/2021	2021-01-25	Europe	Spain	Servicio de Microbiología. HRU de Málaga. Servicio Andaluz de Salud	SeqCOVID-SPAIN consortium/IBV(CSIC)	Inmaculada de Toro Peinado et al
EPI_ISL_1786096	Spain/AN-IBV-98022488/2021	2021-02-23	Europe	Spain	Servicio de Microbiología. HRU de Málaga. Servicio Andaluz de Salud	SeqCOVID-SPAIN consortium/IBV(CSIC)	Inmaculada de Toro Peinado et al
EPI_ISL_1786097	Spain/AN-IBV-98022489/2021	2021-02-23	Europe	Spain	Servicio de Microbiología. HRU de Málaga. Servicio Andaluz de Salud	SeqCOVID-SPAIN consortium/IBV(CSIC)	Inmaculada de Toro Peinado et al
EPI_ISL_1786098	Spain/AN-IBV-98022490/2021	2021-02-25	Europe	Spain	Servicio de Microbiología. HRU de Málaga. Servicio Andaluz de Salud	SeqCOVID-SPAIN consortium/IBV(CSIC)	Inmaculada de Toro Peinado et al
EPI_ISL_1786099	Spain/AN-IBV-98022491/2021	2021-02-26	Europe	Spain	Servicio de Microbiología. HRU de Málaga. Servicio Andaluz de Salud	SeqCOVID-SPAIN consortium/IBV(CSIC)	Inmaculada de Toro Peinado et al
EPI_ISL_1786101	Spain/AN-IBV-98022495/2021	2021-02-24	Europe	Spain	Servicio de Microbiología. HRU de Málaga. Servicio Andaluz de Salud	SeqCOVID-SPAIN consortium/IBV(CSIC)	Inmaculada de Toro Peinado et al
EPI_ISL_1786102	Spain/AN-IBV-98022496/2021	2021-02-20	Europe	Spain	Servicio de Microbiología. HRU de Málaga. Servicio Andaluz de Salud	SeqCOVID-SPAIN consortium/IBV(CSIC)	Inmaculada de Toro Peinado et al
EPI_ISL_1786103	Spain/AN-IBV-98022497/2021	2021-02-21	Europe	Spain	Servicio de Microbiología. HRU de Málaga. Servicio Andaluz de Salud	SeqCOVID-SPAIN consortium/IBV(CSIC)	Inmaculada de Toro Peinado et al
EPI_ISL_1786104	Spain/AN-IBV-98022498/2021	2021-02-22	Europe	Spain	Servicio de Microbiología. HRU de Málaga. Servicio Andaluz de Salud	SeqCOVID-SPAIN consortium/IBV(CSIC)	Inmaculada de Toro Peinado et al
EPI_ISL_1786106	Spain/AN-IBV-98022502/2021	2021-02-25	Europe	Spain	Servicio de Microbiología. HRU de Málaga. Servicio Andaluz de Salud	SeqCOVID-SPAIN consortium/IBV(CSIC)	Inmaculada de Toro Peinado et al
EPI_ISL_1786107	Spain/AN-IBV-98022504/2021	2021-03-01	Europe	Spain	Servicio de Microbiología. HRU de Málaga. Servicio Andaluz de Salud	SeqCOVID-SPAIN consortium/IBV(CSIC)	Inmaculada de Toro Peinado et al
EPI_ISL_1786108	Spain/AN-IBV-98022505/2021	2021-03-02	Europe	Spain	Servicio de Microbiología. HRU de Málaga. Servicio Andaluz de Salud	SeqCOVID-SPAIN consortium/IBV(CSIC)	Inmaculada de Toro Peinado et al
EPI_ISL_1786109	Spain/AN-IBV-98022506/2021	2021-03-02	Europe	Spain	Servicio de Microbiología. HRU de Málaga. Servicio Andaluz de Salud	SeqCOVID-SPAIN consortium/IBV(CSIC)	Inmaculada de Toro Peinado et al
EPI_ISL_1786110	Spain/AN-IBV-98022507/2021	2021-03-02	Europe	Spain	Servicio de Microbiología. HRU de Málaga. Servicio Andaluz de Salud	SeqCOVID-SPAIN consortium/IBV(CSIC)	Inmaculada de Toro Peinado et al
EPI_ISL_1786111	Spain/AN-IBV-98022508/2021	2021-03-02	Europe	Spain	Servicio de Microbiología. HRU de Málaga. Servicio Andaluz de Salud	SeqCOVID-SPAIN consortium/IBV(CSIC)	Inmaculada de Toro Peinado et al
EPI_ISL_1786112	Spain/AN-IBV-98022509/2021	2021-03-02	Europe	Spain	Servicio de Microbiología. HRU de Málaga. Servicio Andaluz de Salud	SeqCOVID-SPAIN consortium/IBV(CSIC)	Inmaculada de Toro Peinado et al
EPI_ISL_1786114	Spain/AN-IBV-98022512/2021	2021-03-02	Europe	Spain	Servicio de Microbiología. HRU de Málaga. Servicio Andaluz de Salud	SeqCOVID-SPAIN consortium/IBV(CSIC)	Inmaculada de Toro Peinado et al
EPI_ISL_1786115	Spain/AN-IBV-98022513/2021	2021-03-03	Europe	Spain	Servicio de Microbiología. HRU de Málaga. Servicio Andaluz de Salud	SeqCOVID-SPAIN consortium/IBV(CSIC)	Inmaculada de Toro Peinado et al
EPI_ISL_1786116	Spain/AN-IBV-98022514/2021	2021-03-03	Europe	Spain	Servicio de Microbiología. HRU de Málaga. Servicio Andaluz de Salud	SeqCOVID-SPAIN consortium/IBV(CSIC)	Inmaculada de Toro Peinado et al
EPI_ISL_1786117	Spain/AN-IBV-98022515/2021	2021-03-03	Europe	Spain	Servicio de Microbiología. HRU de Málaga. Servicio Andaluz de Salud	SeqCOVID-SPAIN consortium/IBV(CSIC)	Inmaculada de Toro Peinado et al
EPI_ISL_1786118	Spain/AN-IBV-98022516/2021	2021-03-03	Europe	Spain	Servicio de Microbiología. HRU de Málaga. Servicio Andaluz de Salud	SeqCOVID-SPAIN consortium/IBV(CSIC)	Inmaculada de Toro Peinado et al
EPI_ISL_1786120	Spain/AN-IBV-98022518/2021	2021-03-03	Europe	Spain	Servicio de Microbiología. HRU de Málaga. Servicio Andaluz de Salud	SeqCOVID-SPAIN consortium/IBV(CSIC)	Inmaculada de Toro Peinado et al
EPI_ISL_2464673	Spain/AN-IBV-98024136/2021	2021-03-08	Europe	Spain	Hospital Universitario Virgen de las Nieves de Granada-SAS	SeqCOVID-SPAIN consortium/IBV(CSIC)	Sara Sanbonmatsu Gámez et al
EPI_ISL_2464674	Spain/AN-IBV-98024137/2021	2021-03-08	Europe	Spain	Hospital Universitario Virgen de las Nieves de Granada-SAS	SeqCOVID-SPAIN consortium/IBV(CSIC)	Sara Sanbonmatsu Gámez et al
EPI_ISL_2464675	Spain/AN-IBV-98024138/2021	2021-03-08	Europe	Spain	Hospital Universitario Virgen de las Nieves de Granada-SAS	SeqCOVID-SPAIN consortium/IBV(CSIC)	Sara Sanbonmatsu Gámez et al
EPI_ISL_2464676	Spain/AN-IBV-98024139/2021	2021-03-08	Europe	Spain	Hospital Universitario Virgen de las Nieves de Granada-SAS	SeqCOVID-SPAIN consortium/IBV(CSIC)	Sara Sanbonmatsu Gámez et al
EPI_ISL_2464677	Spain/AN-IBV-98024140/2021	2021-03-08	Europe	Spain	Hospital Universitario Virgen de las Nieves de Granada-SAS	SeqCOVID-SPAIN consortium/IBV(CSIC)	Sara Sanbonmatsu Gámez et al
EPI_ISL_2464678	Spain/AN-IBV-98024141/2021	2021-03-08	Europe	Spain	Hospital Universitario Virgen de las Nieves de Granada-SAS	SeqCOVID-SPAIN consortium/IBV(CSIC)	Sara Sanbonmatsu Gámez et al
EPI_ISL_2464679	Spain/AN-IBV-98024142/2021	2021-03-08	Europe	Spain	Hospital Universitario Virgen de las Nieves de Granada-SAS	SeqCOVID-SPAIN consortium/IBV(CSIC)	Sara Sanbonmatsu Gámez et al
EPI_ISL_2464680	Spain/AN-IBV-98024143/2021	2021-03-08	Europe	Spain	Hospital Universitario Virgen de las Nieves de Granada-SAS	SeqCOVID-SPAIN consortium/IBV(CSIC)	Sara Sanbonmatsu Gámez et al
EPI_ISL_2464681	Spain/AN-IBV-98024144/2021	2021-03-08	Europe	Spain	Hospital Universitario Virgen de las Nieves de Granada-SAS	SeqCOVID-SPAIN consortium/IBV(CSIC)	Sara Sanbonmatsu Gámez et al
EPI_ISL_2464682	Spain/AN-IBV-98024145/2021	2021-03-08	Europe	Spain	Hospital Universitario Virgen de las Nieves de Granada-SAS	SeqCOVID-SPAIN consortium/IBV(CSIC)	Sara Sanbonmatsu Gámez et al
EPI_ISL_2464683	Spain/AN-IBV-98024146/2021	2021-03-08	Europe	Spain	Hospital Universitario Virgen de las Nieves de Granada-SAS	SeqCOVID-SPAIN consortium/IBV(CSIC)	Sara Sanbonmatsu Gámez et al
EPI_ISL_2464684	Spain/AN-IBV-98024147/2021	2021-03-08	Europe	Spain	Hospital Universitario Virgen de las Nieves de Granada-SAS	SeqCOVID-SPAIN consortium/IBV(CSIC)	Sara Sanbonmatsu Gámez et al
EPI_ISL_2464685	Spain/AN-IBV-98024148/2021	2021-03-08	Europe	Spain	Hospital Universitario Virgen de las Nieves de Granada-SAS	SeqCOVID-SPAIN consortium/IBV(CSIC)	Sara Sanbonmatsu Gámez et al
EPI_ISL_2464686	Spain/AN-IBV-98024149/2021	2021-03-08	Europe	Spain	Hospital Universitario Virgen de las Nieves de Granada-SAS	SeqCOVID-SPAIN consortium/IBV(CSIC)	Sara Sanbonmatsu Gámez et al
EPI_ISL_2464687	Spain/AN-IBV-98024150/2021	2021-03-08	Europe	Spain	Hospital Universitario Virgen de las Nieves de Granada-SAS	SeqCOVID-SPAIN consortium/IBV(CSIC)	Sara Sanbonmatsu Gámez et al
EPI_ISL_2464688	Spain/AN-IBV-98024151/2021	2021-03-08	Europe	Spain	Hospital Universitario Virgen de las Nieves de Granada-SAS	SeqCOVID-SPAIN consortium/IBV(CSIC)	Sara Sanbonmatsu Gámez et al
EPI_ISL_2464689	Spain/AN-IBV-98024152/2021	2021-03-08	Europe	Spain	Hospital Universitario Virgen de las Nieves de Granada-SAS	SeqCOVID-SPAIN consortium/IBV(CSIC)	Sara Sanbonmatsu Gámez et al
EPI_ISL_2464690	Spain/AN-IBV-98024153/2021	2021-03-08	Europe	Spain	Hospital Universitario Virgen de las Nieves de Granada-SAS	SeqCOVID-SPAIN consortium/IBV(CSIC)	Sara Sanbonmatsu Gámez et al
EPI_ISL_2464691	Spain/AN-IBV-98024154/2021	2021-03-08	Europe	Spain	Hospital Universitario Virgen de las Nieves de Granada-SAS	SeqCOVID-SPAIN consortium/IBV(CSIC)	Sara Sanbonmatsu Gámez et al
EPI_ISL_2464692	Spain/AN-IBV-98024155/2021	2021-03-08	Europe	Spain	Hospital Universitario Virgen de las Nieves de Granada-SAS	SeqCOVID-SPAIN consortium/IBV(CSIC)	Sara Sanbonmatsu Gámez et al
EPI_ISL_2464695	Spain/AN-IBV-98024158/2021	2021-03-09	Europe	Spain	Hospital Universitario Virgen de las Nieves de Granada-SAS	SeqCOVID-SPAIN consortium/IBV(CSIC)	Sara Sanbonmatsu Gámez et al
EPI_ISL_2464696	Spain/AN-IBV-98024159/2021	2021-03-09	Europe	Spain	Hospital Universitario Virgen de las Nieves de Granada-SAS	SeqCOVID-SPAIN consortium/IBV(CSIC)	Sara Sanbonmatsu Gámez et al
EPI_ISL_2464697	Spain/AN-IBV-98024160/2021	2021-03-09	Europe	Spain	Hospital Universitario Virgen de las Nieves de Granada-SAS	SeqCOVID-SPAIN consortium/IBV(CSIC)	Sara Sanbonmatsu Gámez et al
EPI_ISL_2464699	Spain/AN-IBV-98024162/2021	2021-03-09	Europe	Spain	Hospital Universitario Virgen de las Nieves de Granada-SAS	SeqCOVID-SPAIN consortium/IBV(CSIC)	Sara Sanbonmatsu Gámez et al
EPI_ISL_2464700	Spain/AN-IBV-98024163/2021	2021-03-09	Europe	Spain	Hospital Universitario Virgen de las Nieves de Granada-SAS	SeqCOVID-SPAIN consortium/IBV(CSIC)	Sara Sanbonmatsu Gámez et al
EPI_ISL_2464701	Spain/AN-IBV-98024164/2021	2021-03-09	Europe	Spain	Hospital Universitario Virgen de las Nieves de Granada-SAS	SeqCOVID-SPAIN consortium/IBV(CSIC)	Sara Sanbonmatsu Gámez et al
EPI_ISL_2464702	Spain/AN-IBV-98024165/2021	2021-03-09	Europe	Spain	Hospital Universitario Virgen de las Nieves de Granada-SAS	SeqCOVID-SPAIN consortium/IBV(CSIC)	Sara Sanbonmatsu Gámez et al
EPI_ISL_2464703	Spain/AN-IBV-98024167/2021	2021-03-09	Europe	Spain	Hospital Universitario Virgen de las Nieves de Granada-SAS	SeqCOVID-SPAIN consortium/IBV(CSIC)	Sara Sanbonmatsu Gámez et al
EPI_ISL_2464704	Spain/AN-IBV-98024168/2021	2021-03-09	Europe	Spain	Hospital Universitario Virgen de las Nieves de Granada-SAS	SeqCOVID-SPAIN consortium/IBV(CSIC)	Sara Sanbonmatsu Gámez et al
EPI_ISL_2464705	Spain/AN-IBV-98024169/2021	2021-03-09	Europe	Spain	Hospital Universitario Virgen de las Nieves de Granada-SAS	SeqCOVID-SPAIN consortium/IBV(CSIC)	Sara Sanbonmatsu Gámez et al
EPI_ISL_2464706	Spain/AN-IBV-98024170/2021	2021-03-09	Europe	Spain	Hospital Universitario Virgen de las Nieves de Granada-SAS	SeqCOVID-SPAIN consortium/IBV(CSIC)	Sara Sanbonmatsu Gámez et al
EPI_ISL_2464707	Spain/AN-IBV-98024171/2021	2021-03-09	Europe	Spain	Hospital Universitario Virgen de las Nieves de Granada-SAS	SeqCOVID-SPAIN consortium/IBV(CSIC)	Sara Sanbonmatsu Gámez et al
EPI_ISL_2464708	Spain/AN-IBV-98024172/2021	2021-03-09	Europe	Spain	Hospital Universitario Virgen de las Nieves de Granada-SAS	SeqCOVID-SPAIN consortium/IBV(CSIC)	Sara Sanbonmatsu Gámez et al
EPI_ISL_2464709	Spain/AN-IBV-98024173/2021	2021-03-09	Europe	Spain	Hospital Universitario Virgen de las Nieves de Granada-SAS	SeqCOVID-SPAIN consortium/IBV(CSIC)	Sara Sanbonmatsu Gámez et al
EPI_ISL_2464710	Spain/AN-IBV-98024174/2021	2021-03-09	Europe	Spain	Hospital Universitario Virgen de las Nieves de Granada-SAS	SeqCOVID-SPAIN consortium/IBV(CSIC)	Sara Sanbonmatsu Gámez et al
EPI_ISL_2464711	Spain/AN-IBV-98024175/2021	2021-03-09	Europe	Spain	Hospital Universitario Virgen de las Nieves de Granada-SAS	SeqCOVID-SPAIN consortium/IBV(CSIC)	Sara Sanbonmatsu Gámez et al
EPI_ISL_2464712	Spain/AN-IBV-98024176/2021	2021-03-10	Europe	Spain	Hospital Universitario Virgen de las Nieves de Granada-SAS	SeqCOVID-SPAIN consortium/IBV(CSIC)	Sara Sanbonmatsu Gámez et al
EPI_ISL_2464713	Spain/AN-IBV-98024177/2021	2021-03-10	Europe	Spain	Hospital Universitario Virgen de las Nieves de Granada-SAS	SeqCOVID-SPAIN consortium/IBV(CSIC)	Sara Sanbonmatsu Gámez et al
EPI_ISL_2464714	Spain/AN-IBV-98024178/2021	2021-03-10	Europe	Spain	Hospital Universitario Virgen de las Nieves de Granada-SAS	SeqCOVID-SPAIN consortium/IBV(CSIC)	Sara Sanbonmatsu Gámez et al
EPI_ISL_2464715	Spain/AN-IBV-98024180/2021	2021-03-10	Europe	Spain	Hospital Universitario Virgen de las Nieves de Granada-SAS	SeqCOVID-SPAIN consortium/IBV(CSIC)	Sara Sanbonmatsu Gámez et al
EPI_ISL_2464716	Spain/AN-IBV-98024181/2021	2021-03-10	Europe	Spain	Hospital Universitario Virgen de las Nieves de Granada-SAS	SeqCOVID-SPAIN consortium/IBV(CSIC)	Sara Sanbonmatsu Gámez et al
EPI_ISL_2464717	Spain/AN-IBV-98024182/2021	2021-03-10	Europe	Spain	Hospital Universitario Virgen de las Nieves de Granada-SAS	SeqCOVID-SPAIN consortium/IBV(CSIC)	Sara Sanbonmatsu Gámez et al
EPI_ISL_2147814	Spain/AN-IBV-98024231/2021	2021-03-03	Europe	Spain	Hospital Universitario Virgen de las Nieves de Granada-SAS	SeqCOVID-SPAIN consortium/IBV(CSIC)	Sara Sanbonmatsu Gámez et al
EPI_ISL_2147816	Spain/AN-IBV-98024232/2021	2021-03-04	Europe	Spain	Hospital Universitario Virgen de las Nieves de Granada-SAS	SeqCOVID-SPAIN consortium/IBV(CSIC)	Sara Sanbonmatsu Gámez et al
EPI_ISL_2147818	Spain/AN-IBV-98024233/2021	2021-03-04	Europe	Spain	Hospital Universitario Virgen de las Nieves de Granada-SAS	SeqCOVID-SPAIN consortium/IBV(CSIC)	Sara Sanbonmatsu Gámez et al
EPI_ISL_2877193	Spain/AN-IBV-98027590/2021	2021-03-17	Europe	Spain	Hospital Universitario Virgen de las Nieves de Granada-SAS	SeqCOVID-SPAIN consortium/IBV(CSIC)	Sara Sanbonmatsu Gámez et al
EPI_ISL_2877194	Spain/AN-IBV-98027591/2021	2021-03-20	Europe	Spain	Hospital Universitario Virgen de las Nieves de Granada-SAS	SeqCOVID-SPAIN consortium/IBV(CSIC)	Sara Sanbonmatsu Gámez et al
EPI_ISL_2877284	Spain/AN-IBV-98027592/2021	2021-03-20	Europe	Spain	Hospital Universitario Virgen de las Nieves de Granada-SAS	SeqCOVID-SPAIN consortium/IBV(CSIC)	Sara Sanbonmatsu Gámez et al
EPI_ISL_2877287	Spain/AN-IBV-98027595/2021	2021-03-24	Europe	Spain	Hospital Universitario Virgen de las Nieves de Granada-SAS	SeqCOVID-SPAIN consortium/IBV(CSIC)	Sara Sanbonmatsu Gámez et al
EPI_ISL_2465932	Spain/AN-IBV-98027597/2021	2021-04-06	Europe	Spain	Hospital Universitario Virgen de las Nieves de Granada-SAS	SeqCOVID-SPAIN consortium/IBV(CSIC)	Sara Sanbonmatsu Gámez et al
EPI_ISL_2465933	Spain/AN-IBV-98027598/2021	2021-04-13	Europe	Spain	Hospital Universitario Virgen de las Nieves de Granada-SAS	SeqCOVID-SPAIN consortium/IBV(CSIC)	Sara Sanbonmatsu Gámez et al
EPI_ISL_2465934	Spain/AN-IBV-98027599/2021	2021-04-17	Europe	Spain	Hospital Universitario Virgen de las Nieves de Granada-SAS	SeqCOVID-SPAIN consortium/IBV(CSIC)	Sara Sanbonmatsu Gámez et al
EPI_ISL_2465936	Spain/AN-IBV-98027601/2021	2021-04-20	Europe	Spain	Hospital Universitario Virgen de las Nieves de Granada-SAS	SeqCOVID-SPAIN consortium/IBV(CSIC)	Sara Sanbonmatsu Gámez et al
EPI_ISL_2465938	Spain/AN-IBV-98027603/2021	2021-04-21	Europe	Spain	Hospital Universitario Virgen de las Nieves de Granada-SAS	SeqCOVID-SPAIN consortium/IBV(CSIC)	Sara Sanbonmatsu Gámez et al
EPI_ISL_2465939	Spain/AN-IBV-98027604/2021	2021-04-21	Europe	Spain	Hospital Universitario Virgen de las Nieves de Granada-SAS	SeqCOVID-SPAIN consortium/IBV(CSIC)	Sara Sanbonmatsu Gámez et al
EPI_ISL_2465940	Spain/AN-IBV-98027605/2021	2021-04-13	Europe	Spain	Hospital Universitario Virgen de las Nieves de Granada-SAS	SeqCOVID-SPAIN consortium/IBV(CSIC)	Sara Sanbonmatsu Gámez et al
EPI_ISL_2465941	Spain/AN-IBV-98027606/2021	2021-04-14	Europe	Spain	Hospital Universitario Virgen de las Nieves de Granada-SAS	SeqCOVID-SPAIN consortium/IBV(CSIC)	Sara Sanbonmatsu Gámez et al
EPI_ISL_2465942	Spain/AN-IBV-98027607/2021	2021-04-13	Europe	Spain	Hospital Universitario Virgen de las Nieves de Granada-SAS	SeqCOVID-SPAIN consortium/IBV(CSIC)	Sara Sanbonmatsu Gámez et al
EPI_ISL_2465943	Spain/AN-IBV-98027608/2021	2021-04-12	Europe	Spain	Hospital Universitario Virgen de las Nieves de Granada-SAS	SeqCOVID-SPAIN consortium/IBV(CSIC)	Sara Sanbonmatsu Gámez et al
EPI_ISL_2465945	Spain/AN-IBV-98027610/2021	2021-04-11	Europe	Spain	Hospital Universitario Virgen de las Nieves de Granada-SAS	SeqCOVID-SPAIN consortium/IBV(CSIC)	Sara Sanbonmatsu Gámez et al
EPI_ISL_2465947	Spain/AN-IBV-98027612/2021	2021-04-27	Europe	Spain	Hospital Universitario Virgen de las Nieves de Granada-SAS	SeqCOVID-SPAIN consortium/IBV(CSIC)	Sara Sanbonmatsu Gámez et al
EPI_ISL_2465948	Spain/AN-IBV-98027613/2021	2021-04-28	Europe	Spain	Hospital Universitario Virgen de las Nieves de Granada-SAS	SeqCOVID-SPAIN consortium/IBV(CSIC)	Sara Sanbonmatsu Gámez et al
EPI_ISL_2465949	Spain/AN-IBV-98027614/2021	2021-04-27	Europe	Spain	Hospital Universitario Virgen de las Nieves de Granada-SAS	SeqCOVID-SPAIN consortium/IBV(CSIC)	Sara Sanbonmatsu Gámez et al
EPI_ISL_2465950	Spain/AN-IBV-98027616/2021	2021-04-30	Europe	Spain	Hospital Universitario Virgen de las Nieves de Granada-SAS	SeqCOVID-SPAIN consortium/IBV(CSIC)	Sara Sanbonmatsu Gámez et al
EPI_ISL_2099970	Spain/AN-IBV-99009679/2020	2020-09-25	Europe	Spain	Hospital Universitario Clínico San Cecilio	SeqCOVID-SPAIN consortium/IBV(CSIC)	Federico García et al
EPI_ISL_2099971	Spain/AN-IBV-99009680/2020	2020-09-25	Europe	Spain	Hospital Universitario Clínico San Cecilio	SeqCOVID-SPAIN consortium/IBV(CSIC)	Federico García et al
EPI_ISL_2099973	Spain/AN-IBV-99009682/2020	2020-09-26	Europe	Spain	Hospital Universitario Clínico San Cecilio	SeqCOVID-SPAIN consortium/IBV(CSIC)	Federico García et al
EPI_ISL_2099975	Spain/AN-IBV-99009684/2020	2020-09-26	Europe	Spain	Hospital Universitario Clínico San Cecilio	SeqCOVID-SPAIN consortium/IBV(CSIC)	Federico García et al
EPI_ISL_2099977	Spain/AN-IBV-99009686/2020	2020-09-25	Europe	Spain	Hospital Universitario Clínico San Cecilio	SeqCOVID-SPAIN consortium/IBV(CSIC)	Federico García et al
EPI_ISL_2099978	Spain/AN-IBV-99009687/2020	2020-09-26	Europe	Spain	Hospital Universitario Clínico San Cecilio	SeqCOVID-SPAIN consortium/IBV(CSIC)	Federico García et al
EPI_ISL_2099982	Spain/AN-IBV-99009691/2020	2020-09-26	Europe	Spain	Hospital Universitario Clínico San Cecilio	SeqCOVID-SPAIN consortium/IBV(CSIC)	Federico García et al
EPI_ISL_2099983	Spain/AN-IBV-99009692/2020	2020-09-26	Europe	Spain	Hospital Universitario Clínico San Cecilio	SeqCOVID-SPAIN consortium/IBV(CSIC)	Federico García et al
EPI_ISL_2099985	Spain/AN-IBV-99009694/2020	2020-09-27	Europe	Spain	Hospital Universitario Clínico San Cecilio	SeqCOVID-SPAIN consortium/IBV(CSIC)	Federico García et al
EPI_ISL_2099989	Spain/AN-IBV-99009698/2020	2020-09-26	Europe	Spain	Hospital Universitario Clínico San Cecilio	SeqCOVID-SPAIN consortium/IBV(CSIC)	Federico García et al
EPI_ISL_2099990	Spain/AN-IBV-99009699/2020	2020-09-25	Europe	Spain	Hospital Universitario Clínico San Cecilio	SeqCOVID-SPAIN consortium/IBV(CSIC)	Federico García et al
EPI_ISL_2099991	Spain/AN-IBV-99009700/2020	2020-09-25	Europe	Spain	Hospital Universitario Clínico San Cecilio	SeqCOVID-SPAIN consortium/IBV(CSIC)	Federico García et al
EPI_ISL_2099994	Spain/AN-IBV-99009703/2020	2020-09-25	Europe	Spain	Hospital Universitario Clínico San Cecilio	SeqCOVID-SPAIN consortium/IBV(CSIC)	Federico García et al
EPI_ISL_2099995	Spain/AN-IBV-99009704/2020	2020-09-26	Europe	Spain	Hospital Universitario Clínico San Cecilio	SeqCOVID-SPAIN consortium/IBV(CSIC)	Federico García et al
EPI_ISL_2099996	Spain/AN-IBV-99009705/2020	2020-09-26	Europe	Spain	Hospital Universitario Clínico San Cecilio	SeqCOVID-SPAIN consortium/IBV(CSIC)	Federico García et al
EPI_ISL_2099997	Spain/AN-IBV-99009707/2020	2020-09-25	Europe	Spain	Hospital Universitario Clínico San Cecilio	SeqCOVID-SPAIN consortium/IBV(CSIC)	Federico García et al
EPI_ISL_2099998	Spain/AN-IBV-99009708/2020	2020-09-25	Europe	Spain	Hospital Universitario Clínico San Cecilio	SeqCOVID-SPAIN consortium/IBV(CSIC)	Federico García et al
EPI_ISL_2100000	Spain/AN-IBV-99009710/2020	2020-09-26	Europe	Spain	Hospital Universitario Clínico San Cecilio	SeqCOVID-SPAIN consortium/IBV(CSIC)	Federico García et al
EPI_ISL_2100004	Spain/AN-IBV-99009714/2020	2020-09-25	Europe	Spain	Hospital Universitario Clínico San Cecilio	SeqCOVID-SPAIN consortium/IBV(CSIC)	Federico García et al
EPI_ISL_2100005	Spain/AN-IBV-99009715/2020	2020-09-25	Europe	Spain	Hospital Universitario Clínico San Cecilio	SeqCOVID-SPAIN consortium/IBV(CSIC)	Federico García et al
EPI_ISL_2100007	Spain/AN-IBV-99009717/2020	2020-09-26	Europe	Spain	Hospital Universitario Clínico San Cecilio	SeqCOVID-SPAIN consortium/IBV(CSIC)	Federico García et al
EPI_ISL_2100013	Spain/AN-IBV-99009723/2020	2020-09-26	Europe	Spain	Hospital Universitario Clínico San Cecilio	SeqCOVID-SPAIN consortium/IBV(CSIC)	Federico García et al
EPI_ISL_2100015	Spain/AN-IBV-99009725/2020	2020-09-25	Europe	Spain	Hospital Universitario Clínico San Cecilio	SeqCOVID-SPAIN consortium/IBV(CSIC)	Federico García et al
EPI_ISL_2100016	Spain/AN-IBV-99009726/2020	2020-09-26	Europe	Spain	Hospital Universitario Clínico San Cecilio	SeqCOVID-SPAIN consortium/IBV(CSIC)	Federico García et al
EPI_ISL_2100019	Spain/AN-IBV-99009729/2020	2020-09-25	Europe	Spain	Hospital Universitario Clínico San Cecilio	SeqCOVID-SPAIN consortium/IBV(CSIC)	Federico García et al
EPI_ISL_2100020	Spain/AN-IBV-99009730/2020	2020-09-25	Europe	Spain	Hospital Universitario Clínico San Cecilio	SeqCOVID-SPAIN consortium/IBV(CSIC)	Federico García et al
EPI_ISL_2100021	Spain/AN-IBV-99009731/2020	2020-09-26	Europe	Spain	Hospital Universitario Clínico San Cecilio	SeqCOVID-SPAIN consortium/IBV(CSIC)	Federico García et al
EPI_ISL_2100022	Spain/AN-IBV-99009732/2020	2020-09-26	Europe	Spain	Hospital Universitario Clínico San Cecilio	SeqCOVID-SPAIN consortium/IBV(CSIC)	Federico García et al
EPI_ISL_2100026	Spain/AN-IBV-99009736/2020	2020-09-26	Europe	Spain	Hospital Universitario Clínico San Cecilio	SeqCOVID-SPAIN consortium/IBV(CSIC)	Federico García et al
EPI_ISL_2100029	Spain/AN-IBV-99009739/2020	2020-09-26	Europe	Spain	Hospital Universitario Clínico San Cecilio	SeqCOVID-SPAIN consortium/IBV(CSIC)	Federico García et al
EPI_ISL_2100030	Spain/AN-IBV-99009740/2020	2020-09-26	Europe	Spain	Hospital Universitario Clínico San Cecilio	SeqCOVID-SPAIN consortium/IBV(CSIC)	Federico García et al
EPI_ISL_2100032	Spain/AN-IBV-99009742/2020	2020-09-25	Europe	Spain	Hospital Universitario Clínico San Cecilio	SeqCOVID-SPAIN consortium/IBV(CSIC)	Federico García et al
EPI_ISL_2100038	Spain/AN-IBV-99009748/2020	2020-09-25	Europe	Spain	Hospital Universitario Clínico San Cecilio	SeqCOVID-SPAIN consortium/IBV(CSIC)	Federico García et al
EPI_ISL_2100043	Spain/AN-IBV-99009753/2020	2020-09-25	Europe	Spain	Hospital Universitario Clínico San Cecilio	SeqCOVID-SPAIN consortium/IBV(CSIC)	Federico García et al
EPI_ISL_2100045	Spain/AN-IBV-99009755/2020	2020-09-28	Europe	Spain	Hospital Universitario Clínico San Cecilio	SeqCOVID-SPAIN consortium/IBV(CSIC)	Federico García et al
EPI_ISL_2100049	Spain/AN-IBV-99009759/2020	2020-09-25	Europe	Spain	Hospital Universitario Clínico San Cecilio	SeqCOVID-SPAIN consortium/IBV(CSIC)	Federico García et al
EPI_ISL_2100051	Spain/AN-IBV-99009761/2020	2020-09-25	Europe	Spain	Hospital Universitario Clínico San Cecilio	SeqCOVID-SPAIN consortium/IBV(CSIC)	Federico García et al
EPI_ISL_2100053	Spain/AN-IBV-99009763/2020	2020-09-25	Europe	Spain	Hospital Universitario Clínico San Cecilio	SeqCOVID-SPAIN consortium/IBV(CSIC)	Federico García et al
EPI_ISL_2100054	Spain/AN-IBV-99009764/2020	2020-09-25	Europe	Spain	Hospital Universitario Clínico San Cecilio	SeqCOVID-SPAIN consortium/IBV(CSIC)	Federico García et al
EPI_ISL_2100055	Spain/AN-IBV-99009765/2020	2020-09-25	Europe	Spain	Hospital Universitario Clínico San Cecilio	SeqCOVID-SPAIN consortium/IBV(CSIC)	Federico García et al
EPI_ISL_2100058	Spain/AN-IBV-99009768/2020	2020-09-25	Europe	Spain	Hospital Universitario Clínico San Cecilio	SeqCOVID-SPAIN consortium/IBV(CSIC)	Federico García et al
EPI_ISL_2100060	Spain/AN-IBV-99009770/2020	2020-09-25	Europe	Spain	Hospital Universitario Clínico San Cecilio	SeqCOVID-SPAIN consortium/IBV(CSIC)	Federico García et al
EPI_ISL_1272431	Spain/AN-IBV-99023096/2021	2021-02-11	Europe	Spain	Hospital General Universitario Gregorio Marañón	SeqCOVID-SPAIN consortium/IBV(CSIC)	Darío García de Viedma et al
EPI_ISL_1272432	Spain/AN-IBV-99023100/2021	2021-02-04	Europe	Spain	Hospital General Universitario Gregorio Marañón	SeqCOVID-SPAIN consortium/IBV(CSIC)	Darío García de Viedma et al
EPI_ISL_1272433	Spain/AN-IBV-99023101/2021	2021-02-04	Europe	Spain	Hospital General Universitario Gregorio Marañón	SeqCOVID-SPAIN consortium/IBV(CSIC)	Darío García de Viedma et al
EPI_ISL_1272434	Spain/AN-IBV-99023103/2021	2021-02-15	Europe	Spain	Hospital General Universitario Gregorio Marañón	SeqCOVID-SPAIN consortium/IBV(CSIC)	Darío García de Viedma et al
EPI_ISL_1272435	Spain/AN-IBV-99023104/2021	2021-02-17	Europe	Spain	Hospital General Universitario Gregorio Marañón	SeqCOVID-SPAIN consortium/IBV(CSIC)	Darío García de Viedma et al
EPI_ISL_1272436	Spain/AN-IBV-99023106/2021	2021-02-11	Europe	Spain	Hospital General Universitario Gregorio Marañón	SeqCOVID-SPAIN consortium/IBV(CSIC)	Darío García de Viedma et al
EPI_ISL_1272437	Spain/AN-IBV-99023107/2021	2021-02-03	Europe	Spain	Hospital General Universitario Gregorio Marañón	SeqCOVID-SPAIN consortium/IBV(CSIC)	Darío García de Viedma et al
EPI_ISL_1272438	Spain/AN-IBV-99023108/2021	2021-02-07	Europe	Spain	Hospital General Universitario Gregorio Marañón	SeqCOVID-SPAIN consortium/IBV(CSIC)	Darío García de Viedma et al
EPI_ISL_1272439	Spain/AN-IBV-99023110/2021	2021-01-29	Europe	Spain	Hospital General Universitario Gregorio Marañón	SeqCOVID-SPAIN consortium/IBV(CSIC)	Darío García de Viedma et al
EPI_ISL_1272440	Spain/AN-IBV-99023112/2020	2020-12-09	Europe	Spain	Hospital General Universitario Gregorio Marañón	SeqCOVID-SPAIN consortium/IBV(CSIC)	Darío García de Viedma et al
EPI_ISL_1272441	Spain/AN-IBV-99023114/2021	2021-02-17	Europe	Spain	Hospital General Universitario Gregorio Marañón	SeqCOVID-SPAIN consortium/IBV(CSIC)	Darío García de Viedma et al
EPI_ISL_1272442	Spain/AN-IBV-99023115/2021	2021-02-17	Europe	Spain	Hospital General Universitario Gregorio Marañón	SeqCOVID-SPAIN consortium/IBV(CSIC)	Darío García de Viedma et al
EPI_ISL_1272443	Spain/AN-IBV-99023116/2021	2021-02-17	Europe	Spain	Hospital General Universitario Gregorio Marañón	SeqCOVID-SPAIN consortium/IBV(CSIC)	Darío García de Viedma et al
EPI_ISL_1272444	Spain/AN-IBV-99023117/2021	2021-02-17	Europe	Spain	Hospital General Universitario Gregorio Marañón	SeqCOVID-SPAIN consortium/IBV(CSIC)	Darío García de Viedma et al
EPI_ISL_1272445	Spain/AN-IBV-99023120/2021	2021-02-12	Europe	Spain	Hospital General Universitario Gregorio Marañón	SeqCOVID-SPAIN consortium/IBV(CSIC)	Darío García de Viedma et al
EPI_ISL_1272446	Spain/AN-IBV-99023121/2021	2021-02-02	Europe	Spain	Hospital General Universitario Gregorio Marañón	SeqCOVID-SPAIN consortium/IBV(CSIC)	Darío García de Viedma et al
EPI_ISL_1272447	Spain/AN-IBV-99023122/2021	2021-02-08	Europe	Spain	Hospital General Universitario Gregorio Marañón	SeqCOVID-SPAIN consortium/IBV(CSIC)	Darío García de Viedma et al
EPI_ISL_1272448	Spain/AN-IBV-99023123/2021	2021-02-17	Europe	Spain	Hospital General Universitario Gregorio Marañón	SeqCOVID-SPAIN consortium/IBV(CSIC)	Darío García de Viedma et al
EPI_ISL_1272449	Spain/AN-IBV-99023124/2021	2021-02-17	Europe	Spain	Hospital General Universitario Gregorio Marañón	SeqCOVID-SPAIN consortium/IBV(CSIC)	Darío García de Viedma et al
EPI_ISL_1272450	Spain/AN-IBV-99023125/2021	2021-02-17	Europe	Spain	Hospital General Universitario Gregorio Marañón	SeqCOVID-SPAIN consortium/IBV(CSIC)	Darío García de Viedma et al
EPI_ISL_1272451	Spain/AN-IBV-99023126/2021	2021-02-15	Europe	Spain	Hospital General Universitario Gregorio Marañón	SeqCOVID-SPAIN consortium/IBV(CSIC)	Darío García de Viedma et al
EPI_ISL_1272452	Spain/AN-IBV-99023127/2021	2021-02-01	Europe	Spain	Hospital General Universitario Gregorio Marañón	SeqCOVID-SPAIN consortium/IBV(CSIC)	Darío García de Viedma et al
EPI_ISL_1272453	Spain/AN-IBV-99023129/2021	2021-02-13	Europe	Spain	Hospital General Universitario Gregorio Marañón	SeqCOVID-SPAIN consortium/IBV(CSIC)	Darío García de Viedma et al
EPI_ISL_1272454	Spain/AN-IBV-99023130/2021	2021-01-29	Europe	Spain	Hospital General Universitario Gregorio Marañón	SeqCOVID-SPAIN consortium/IBV(CSIC)	Darío García de Viedma et al
EPI_ISL_1272455	Spain/AN-IBV-99023131/2021	2021-01-12	Europe	Spain	Hospital General Universitario Gregorio Marañón	SeqCOVID-SPAIN consortium/IBV(CSIC)	Darío García de Viedma et al
EPI_ISL_1272459	Spain/AN-IBV-99023136/2021	2021-02-13	Europe	Spain	Hospital General Universitario Gregorio Marañón	SeqCOVID-SPAIN consortium/IBV(CSIC)	Darío García de Viedma et al
EPI_ISL_1272460	Spain/AN-IBV-99023138/2021	2021-02-13	Europe	Spain	Hospital General Universitario Gregorio Marañón	SeqCOVID-SPAIN consortium/IBV(CSIC)	Darío García de Viedma et al
EPI_ISL_1272461	Spain/AN-IBV-99023139/2021	2021-02-13	Europe	Spain	Hospital General Universitario Gregorio Marañón	SeqCOVID-SPAIN consortium/IBV(CSIC)	Darío García de Viedma et al
EPI_ISL_1272462	Spain/AN-IBV-99023140/2021	2021-02-13	Europe	Spain	Hospital General Universitario Gregorio Marañón	SeqCOVID-SPAIN consortium/IBV(CSIC)	Darío García de Viedma et al
EPI_ISL_1272464	Spain/AN-IBV-99023142/2021	2021-02-12	Europe	Spain	Hospital General Universitario Gregorio Marañón	SeqCOVID-SPAIN consortium/IBV(CSIC)	Darío García de Viedma et al
EPI_ISL_1272465	Spain/AN-IBV-99023143/2021	2021-02-12	Europe	Spain	Hospital General Universitario Gregorio Marañón	SeqCOVID-SPAIN consortium/IBV(CSIC)	Darío García de Viedma et al
EPI_ISL_1272466	Spain/AN-IBV-99023144/2021	2021-02-08	Europe	Spain	Hospital General Universitario Gregorio Marañón	SeqCOVID-SPAIN consortium/IBV(CSIC)	Darío García de Viedma et al
EPI_ISL_1272467	Spain/AN-IBV-99023145/2021	2021-02-12	Europe	Spain	Hospital General Universitario Gregorio Marañón	SeqCOVID-SPAIN consortium/IBV(CSIC)	Darío García de Viedma et al
EPI_ISL_1272470	Spain/AN-IBV-99023148/2021	2021-02-08	Europe	Spain	Hospital General Universitario Gregorio Marañón	SeqCOVID-SPAIN consortium/IBV(CSIC)	Darío García de Viedma et al
EPI_ISL_1272471	Spain/AN-IBV-99023149/2021	2021-02-10	Europe	Spain	Hospital General Universitario Gregorio Marañón	SeqCOVID-SPAIN consortium/IBV(CSIC)	Darío García de Viedma et al
EPI_ISL_1272472	Spain/AN-IBV-99023150/2021	2021-02-07	Europe	Spain	Hospital General Universitario Gregorio Marañón	SeqCOVID-SPAIN consortium/IBV(CSIC)	Darío García de Viedma et al
EPI_ISL_1272473	Spain/AN-IBV-99023151/2021	2021-01-27	Europe	Spain	Hospital General Universitario Gregorio Marañón	SeqCOVID-SPAIN consortium/IBV(CSIC)	Darío García de Viedma et al
EPI_ISL_1272474	Spain/AN-IBV-99023152/2021	2021-02-02	Europe	Spain	Hospital General Universitario Gregorio Marañón	SeqCOVID-SPAIN consortium/IBV(CSIC)	Darío García de Viedma et al
EPI_ISL_1272476	Spain/AN-IBV-99023154/2021	2021-02-17	Europe	Spain	Hospital General Universitario Gregorio Marañón	SeqCOVID-SPAIN consortium/IBV(CSIC)	Darío García de Viedma et al
EPI_ISL_1272478	Spain/AN-IBV-99023156/2021	2021-02-17	Europe	Spain	Hospital General Universitario Gregorio Marañón	SeqCOVID-SPAIN consortium/IBV(CSIC)	Darío García de Viedma et al
EPI_ISL_1272479	Spain/AN-IBV-99023157/2021	2021-02-17	Europe	Spain	Hospital General Universitario Gregorio Marañón	SeqCOVID-SPAIN consortium/IBV(CSIC)	Darío García de Viedma et al
EPI_ISL_1272480	Spain/AN-IBV-99023159/2021	2021-02-10	Europe	Spain	Hospital General Universitario Gregorio Marañón	SeqCOVID-SPAIN consortium/IBV(CSIC)	Darío García de Viedma et al
EPI_ISL_1272481	Spain/AN-IBV-99023160/2021	2021-02-13	Europe	Spain	Hospital General Universitario Gregorio Marañón	SeqCOVID-SPAIN consortium/IBV(CSIC)	Darío García de Viedma et al
EPI_ISL_1272482	Spain/AN-IBV-99023162/2021	2021-02-03	Europe	Spain	Hospital General Universitario Gregorio Marañón	SeqCOVID-SPAIN consortium/IBV(CSIC)	Darío García de Viedma et al
EPI_ISL_1272483	Spain/AN-IBV-99023163/2021	2021-02-03	Europe	Spain	Hospital General Universitario Gregorio Marañón	SeqCOVID-SPAIN consortium/IBV(CSIC)	Darío García de Viedma et al
EPI_ISL_1272484	Spain/AN-IBV-99023164/2021	2021-02-17	Europe	Spain	Hospital General Universitario Gregorio Marañón	SeqCOVID-SPAIN consortium/IBV(CSIC)	Darío García de Viedma et al
EPI_ISL_1272485	Spain/AN-IBV-99023165/2021	2021-01-31	Europe	Spain	Hospital General Universitario Gregorio Marañón	SeqCOVID-SPAIN consortium/IBV(CSIC)	Darío García de Viedma et al
EPI_ISL_1272486	Spain/AN-IBV-99023166/2021	2021-02-03	Europe	Spain	Hospital General Universitario Gregorio Marañón	SeqCOVID-SPAIN consortium/IBV(CSIC)	Darío García de Viedma et al
EPI_ISL_1272487	Spain/AN-IBV-99023167/2021	2021-02-03	Europe	Spain	Hospital General Universitario Gregorio Marañón	SeqCOVID-SPAIN consortium/IBV(CSIC)	Darío García de Viedma et al
EPI_ISL_1272488	Spain/AN-IBV-99023168/2021	2021-02-03	Europe	Spain	Hospital General Universitario Gregorio Marañón	SeqCOVID-SPAIN consortium/IBV(CSIC)	Darío García de Viedma et al
EPI_ISL_1272489	Spain/AN-IBV-99023169/2021	2021-01-29	Europe	Spain	Hospital General Universitario Gregorio Marañón	SeqCOVID-SPAIN consortium/IBV(CSIC)	Darío García de Viedma et al
EPI_ISL_1272491	Spain/AN-IBV-99023171/2021	2021-02-14	Europe	Spain	Hospital General Universitario Gregorio Marañón	SeqCOVID-SPAIN consortium/IBV(CSIC)	Darío García de Viedma et al
EPI_ISL_1272492	Spain/AN-IBV-99023172/2021	2021-02-13	Europe	Spain	Hospital General Universitario Gregorio Marañón	SeqCOVID-SPAIN consortium/IBV(CSIC)	Darío García de Viedma et al
EPI_ISL_1272493	Spain/AN-IBV-99023173/2021	2021-02-12	Europe	Spain	Hospital General Universitario Gregorio Marañón	SeqCOVID-SPAIN consortium/IBV(CSIC)	Darío García de Viedma et al
EPI_ISL_1272494	Spain/AN-IBV-99023174/2021	2021-01-29	Europe	Spain	Hospital General Universitario Gregorio Marañón	SeqCOVID-SPAIN consortium/IBV(CSIC)	Darío García de Viedma et al
EPI_ISL_1272058	Spain/AN-IBV-99023253/2021	2021-02-03	Europe	Spain	Hospital Universitario Virgen de las Nieves de Granada-SAS	SeqCOVID-SPAIN consortium/IBV(CSIC)	Sara Sanbonmatsu Gámez et al
EPI_ISL_1272059	Spain/AN-IBV-99023254/2021	2021-02-04	Europe	Spain	Hospital Universitario Virgen de las Nieves de Granada-SAS	SeqCOVID-SPAIN consortium/IBV(CSIC)	Sara Sanbonmatsu Gámez et al
EPI_ISL_1272060	Spain/AN-IBV-99023255/2021	2021-02-04	Europe	Spain	Hospital Universitario Virgen de las Nieves de Granada-SAS	SeqCOVID-SPAIN consortium/IBV(CSIC)	Sara Sanbonmatsu Gámez et al
EPI_ISL_1272061	Spain/AN-IBV-99023257/2021	2021-02-11	Europe	Spain	Hospital Universitario Virgen de las Nieves de Granada-SAS	SeqCOVID-SPAIN consortium/IBV(CSIC)	Sara Sanbonmatsu Gámez et al
EPI_ISL_1272062	Spain/AN-IBV-99023258/2021	2021-02-13	Europe	Spain	Hospital Universitario Virgen de las Nieves de Granada-SAS	SeqCOVID-SPAIN consortium/IBV(CSIC)	Sara Sanbonmatsu Gámez et al
EPI_ISL_1272063	Spain/AN-IBV-99023259/2021	2021-02-13	Europe	Spain	Hospital Universitario Virgen de las Nieves de Granada-SAS	SeqCOVID-SPAIN consortium/IBV(CSIC)	Sara Sanbonmatsu Gámez et al
EPI_ISL_1272064	Spain/AN-IBV-99023260/2021	2021-02-03	Europe	Spain	Hospital Universitario Virgen de las Nieves de Granada-SAS	SeqCOVID-SPAIN consortium/IBV(CSIC)	Sara Sanbonmatsu Gámez et al
EPI_ISL_1272066	Spain/AN-IBV-99023263/2021	2021-02-07	Europe	Spain	Hospital Universitario Virgen de las Nieves de Granada-SAS	SeqCOVID-SPAIN consortium/IBV(CSIC)	Sara Sanbonmatsu Gámez et al
EPI_ISL_1272067	Spain/AN-IBV-99023264/2021	2021-02-08	Europe	Spain	Hospital Universitario Virgen de las Nieves de Granada-SAS	SeqCOVID-SPAIN consortium/IBV(CSIC)	Sara Sanbonmatsu Gámez et al
EPI_ISL_1272068	Spain/AN-IBV-99023265/2021	2021-02-08	Europe	Spain	Hospital Universitario Virgen de las Nieves de Granada-SAS	SeqCOVID-SPAIN consortium/IBV(CSIC)	Sara Sanbonmatsu Gámez et al
EPI_ISL_1272069	Spain/AN-IBV-99023266/2021	2021-02-03	Europe	Spain	Hospital Universitario Virgen de las Nieves de Granada-SAS	SeqCOVID-SPAIN consortium/IBV(CSIC)	Sara Sanbonmatsu Gámez et al
EPI_ISL_1272070	Spain/AN-IBV-99023267/2021	2021-02-09	Europe	Spain	Hospital Universitario Virgen de las Nieves de Granada-SAS	SeqCOVID-SPAIN consortium/IBV(CSIC)	Sara Sanbonmatsu Gámez et al
EPI_ISL_1272071	Spain/AN-IBV-99023268/2021	2021-02-09	Europe	Spain	Hospital Universitario Virgen de las Nieves de Granada-SAS	SeqCOVID-SPAIN consortium/IBV(CSIC)	Sara Sanbonmatsu Gámez et al
EPI_ISL_1272072	Spain/AN-IBV-99023269/2021	2021-02-10	Europe	Spain	Hospital Universitario Virgen de las Nieves de Granada-SAS	SeqCOVID-SPAIN consortium/IBV(CSIC)	Sara Sanbonmatsu Gámez et al
EPI_ISL_1272073	Spain/AN-IBV-99023270/2021	2021-02-11	Europe	Spain	Hospital Universitario Virgen de las Nieves de Granada-SAS	SeqCOVID-SPAIN consortium/IBV(CSIC)	Sara Sanbonmatsu Gámez et al
EPI_ISL_1731524	Spain/AN-IBV-99027016/2021	2021-03-16	Europe	Spain	Hospital Universitario Virgen de las Nieves de Granada-SAS	SeqCOVID-SPAIN consortium/IBV(CSIC)	Sara Sanbonmatsu Gámez et al
EPI_ISL_1731525	Spain/AN-IBV-99027017/2021	2021-03-18	Europe	Spain	Hospital Universitario Virgen de las Nieves de Granada-SAS	SeqCOVID-SPAIN consortium/IBV(CSIC)	Sara Sanbonmatsu Gámez et al
EPI_ISL_1731526	Spain/AN-IBV-99027018/2021	2021-03-21	Europe	Spain	Hospital Universitario Virgen de las Nieves de Granada-SAS	SeqCOVID-SPAIN consortium/IBV(CSIC)	Sara Sanbonmatsu Gámez et al
EPI_ISL_1731527	Spain/AN-IBV-99027022/2021	2021-03-28	Europe	Spain	Hospital Universitario Virgen de las Nieves de Granada-SAS	SeqCOVID-SPAIN consortium/IBV(CSIC)	Sara Sanbonmatsu Gámez et al
EPI_ISL_1731528	Spain/AN-IBV-99027023/2021	2021-04-04	Europe	Spain	Hospital Universitario Virgen de las Nieves de Granada-SAS	SeqCOVID-SPAIN consortium/IBV(CSIC)	Sara Sanbonmatsu Gámez et al
EPI_ISL_1731529	Spain/AN-IBV-99027024/2021	2021-04-06	Europe	Spain	Hospital Universitario Virgen de las Nieves de Granada-SAS	SeqCOVID-SPAIN consortium/IBV(CSIC)	Sara Sanbonmatsu Gámez et al
EPI_ISL_1731530	Spain/AN-IBV-99027025/2021	2021-04-08	Europe	Spain	Hospital Universitario Virgen de las Nieves de Granada-SAS	SeqCOVID-SPAIN consortium/IBV(CSIC)	Sara Sanbonmatsu Gámez et al
EPI_ISL_1731531	Spain/AN-IBV-99027027/2021	2021-04-09	Europe	Spain	Hospital Universitario Virgen de las Nieves de Granada-SAS	SeqCOVID-SPAIN consortium/IBV(CSIC)	Sara Sanbonmatsu Gámez et al
EPI_ISL_1731532	Spain/AN-IBV-99027028/2021	2021-04-09	Europe	Spain	Hospital Universitario Virgen de las Nieves de Granada-SAS	SeqCOVID-SPAIN consortium/IBV(CSIC)	Sara Sanbonmatsu Gámez et al
EPI_ISL_1731533	Spain/AN-IBV-99027029/2021	2021-04-10	Europe	Spain	Hospital Universitario Virgen de las Nieves de Granada-SAS	SeqCOVID-SPAIN consortium/IBV(CSIC)	Sara Sanbonmatsu Gámez et al
EPI_ISL_1731534	Spain/AN-IBV-99027031/2021	2021-04-12	Europe	Spain	Hospital Universitario Virgen de las Nieves de Granada-SAS	SeqCOVID-SPAIN consortium/IBV(CSIC)	Sara Sanbonmatsu Gámez et al
EPI_ISL_1731535	Spain/AN-IBV-99027033/2021	2021-04-13	Europe	Spain	Hospital Universitario Virgen de las Nieves de Granada-SAS	SeqCOVID-SPAIN consortium/IBV(CSIC)	Sara Sanbonmatsu Gámez et al
EPI_ISL_1731537	Spain/AN-IBV-99027035/2021	2021-04-14	Europe	Spain	Hospital Universitario Virgen de las Nieves de Granada-SAS	SeqCOVID-SPAIN consortium/IBV(CSIC)	Sara Sanbonmatsu Gámez et al
EPI_ISL_1731538	Spain/AN-IBV-99027037/2021	2021-04-15	Europe	Spain	Hospital Universitario Virgen de las Nieves de Granada-SAS	SeqCOVID-SPAIN consortium/IBV(CSIC)	Sara Sanbonmatsu Gámez et al
EPI_ISL_1731539	Spain/AN-IBV-99027038/2021	2021-04-15	Europe	Spain	Hospital Universitario Virgen de las Nieves de Granada-SAS	SeqCOVID-SPAIN consortium/IBV(CSIC)	Sara Sanbonmatsu Gámez et al
EPI_ISL_1731540	Spain/AN-IBV-99027039/2021	2021-04-15	Europe	Spain	Hospital Universitario Virgen de las Nieves de Granada-SAS	SeqCOVID-SPAIN consortium/IBV(CSIC)	Sara Sanbonmatsu Gámez et al
EPI_ISL_2439243	Spain/AN-IBV-99029250/2021	2021-02-15	Europe	Spain	Hospital General Universitario Gregorio Marañón	SeqCOVID-SPAIN consortium/IBV(CSIC)	Darío García de Viedma et al
EPI_ISL_2439244	Spain/AN-IBV-99029251/2021	2021-02-15	Europe	Spain	Hospital General Universitario Gregorio Marañón	SeqCOVID-SPAIN consortium/IBV(CSIC)	Darío García de Viedma et al
EPI_ISL_2439245	Spain/AN-IBV-99029252/2021	2021-02-18	Europe	Spain	Hospital General Universitario Gregorio Marañón	SeqCOVID-SPAIN consortium/IBV(CSIC)	Darío García de Viedma et al
EPI_ISL_2439246	Spain/AN-IBV-99029253/2021	2021-02-26	Europe	Spain	Hospital General Universitario Gregorio Marañón	SeqCOVID-SPAIN consortium/IBV(CSIC)	Darío García de Viedma et al
EPI_ISL_2439247	Spain/AN-IBV-99029255/2021	2021-01-01	Europe	Spain	Hospital General Universitario Gregorio Marañón	SeqCOVID-SPAIN consortium/IBV(CSIC)	Darío García de Viedma et al
EPI_ISL_2439248	Spain/AN-IBV-99029256/2021	2021-02-26	Europe	Spain	Hospital General Universitario Gregorio Marañón	SeqCOVID-SPAIN consortium/IBV(CSIC)	Darío García de Viedma et al
EPI_ISL_2439249	Spain/AN-IBV-99029257/2021	2021-02-18	Europe	Spain	Hospital General Universitario Gregorio Marañón	SeqCOVID-SPAIN consortium/IBV(CSIC)	Darío García de Viedma et al
EPI_ISL_2439252	Spain/AN-IBV-99029260/2021	2021-02-19	Europe	Spain	Hospital General Universitario Gregorio Marañón	SeqCOVID-SPAIN consortium/IBV(CSIC)	Darío García de Viedma et al
EPI_ISL_2439253	Spain/AN-IBV-99029261/2021	2021-02-26	Europe	Spain	Hospital General Universitario Gregorio Marañón	SeqCOVID-SPAIN consortium/IBV(CSIC)	Darío García de Viedma et al
EPI_ISL_2439254	Spain/AN-IBV-99029264/2021	2021-03-26	Europe	Spain	Hospital General Universitario Gregorio Marañón	SeqCOVID-SPAIN consortium/IBV(CSIC)	Darío García de Viedma et al
EPI_ISL_2439257	Spain/AN-IBV-99029268/2021	2021-03-04	Europe	Spain	Hospital General Universitario Gregorio Marañón	SeqCOVID-SPAIN consortium/IBV(CSIC)	Darío García de Viedma et al
EPI_ISL_2439259	Spain/AN-IBV-99029271/2021	2021-03-02	Europe	Spain	Hospital General Universitario Gregorio Marañón	SeqCOVID-SPAIN consortium/IBV(CSIC)	Darío García de Viedma et al
EPI_ISL_2439260	Spain/AN-IBV-99029273/2021	2021-03-26	Europe	Spain	Hospital General Universitario Gregorio Marañón	SeqCOVID-SPAIN consortium/IBV(CSIC)	Darío García de Viedma et al
EPI_ISL_2439261	Spain/AN-IBV-99029274/2021	2021-03-29	Europe	Spain	Hospital General Universitario Gregorio Marañón	SeqCOVID-SPAIN consortium/IBV(CSIC)	Darío García de Viedma et al
EPI_ISL_2439263	Spain/AN-IBV-99029276/2021	2021-03-03	Europe	Spain	Hospital General Universitario Gregorio Marañón	SeqCOVID-SPAIN consortium/IBV(CSIC)	Darío García de Viedma et al
EPI_ISL_2439264	Spain/AN-IBV-99029277/2021	2021-03-23	Europe	Spain	Hospital General Universitario Gregorio Marañón	SeqCOVID-SPAIN consortium/IBV(CSIC)	Darío García de Viedma et al
EPI_ISL_2439265	Spain/AN-IBV-99029278/2021	2021-03-29	Europe	Spain	Hospital General Universitario Gregorio Marañón	SeqCOVID-SPAIN consortium/IBV(CSIC)	Darío García de Viedma et al
EPI_ISL_2439267	Spain/AN-IBV-99029282/2021	2021-03-19	Europe	Spain	Hospital General Universitario Gregorio Marañón	SeqCOVID-SPAIN consortium/IBV(CSIC)	Darío García de Viedma et al
EPI_ISL_2439268	Spain/AN-IBV-99029284/2021	2021-03-29	Europe	Spain	Hospital General Universitario Gregorio Marañón	SeqCOVID-SPAIN consortium/IBV(CSIC)	Darío García de Viedma et al
EPI_ISL_2439269	Spain/AN-IBV-99029285/2021	2021-03-05	Europe	Spain	Hospital General Universitario Gregorio Marañón	SeqCOVID-SPAIN consortium/IBV(CSIC)	Darío García de Viedma et al
EPI_ISL_2439271	Spain/AN-IBV-99029289/2021	2021-03-15	Europe	Spain	Hospital General Universitario Gregorio Marañón	SeqCOVID-SPAIN consortium/IBV(CSIC)	Darío García de Viedma et al
EPI_ISL_2439273	Spain/AN-IBV-99029294/2021	2021-03-29	Europe	Spain	Hospital General Universitario Gregorio Marañón	SeqCOVID-SPAIN consortium/IBV(CSIC)	Darío García de Viedma et al
EPI_ISL_2439278	Spain/AN-IBV-99029303/2021	2021-04-06	Europe	Spain	Hospital General Universitario Gregorio Marañón	SeqCOVID-SPAIN consortium/IBV(CSIC)	Darío García de Viedma et al
EPI_ISL_2439279	Spain/AN-IBV-99029304/2021	2021-03-12	Europe	Spain	Hospital General Universitario Gregorio Marañón	SeqCOVID-SPAIN consortium/IBV(CSIC)	Darío García de Viedma et al
EPI_ISL_2439281	Spain/AN-IBV-99029306/2021	2021-03-25	Europe	Spain	Hospital General Universitario Gregorio Marañón	SeqCOVID-SPAIN consortium/IBV(CSIC)	Darío García de Viedma et al
EPI_ISL_2439282	Spain/AN-IBV-99029307/2021	2021-04-06	Europe	Spain	Hospital General Universitario Gregorio Marañón	SeqCOVID-SPAIN consortium/IBV(CSIC)	Darío García de Viedma et al
EPI_ISL_2439283	Spain/AN-IBV-99029309/2021	2021-03-29	Europe	Spain	Hospital General Universitario Gregorio Marañón	SeqCOVID-SPAIN consortium/IBV(CSIC)	Darío García de Viedma et al
EPI_ISL_2439287	Spain/AN-IBV-99029314/2021	2021-03-05	Europe	Spain	Hospital General Universitario Gregorio Marañón	SeqCOVID-SPAIN consortium/IBV(CSIC)	Darío García de Viedma et al
EPI_ISL_2439291	Spain/AN-IBV-99029321/2021	2021-03-02	Europe	Spain	Hospital General Universitario Gregorio Marañón	SeqCOVID-SPAIN consortium/IBV(CSIC)	Darío García de Viedma et al
EPI_ISL_2439292	Spain/AN-IBV-99029322/2021	2021-03-29	Europe	Spain	Hospital General Universitario Gregorio Marañón	SeqCOVID-SPAIN consortium/IBV(CSIC)	Darío García de Viedma et al
EPI_ISL_2439294	Spain/AN-IBV-99029326/2021	2021-03-02	Europe	Spain	Hospital General Universitario Gregorio Marañón	SeqCOVID-SPAIN consortium/IBV(CSIC)	Darío García de Viedma et al
EPI_ISL_2439295	Spain/AN-IBV-99029327/2021	2021-03-04	Europe	Spain	Hospital General Universitario Gregorio Marañón	SeqCOVID-SPAIN consortium/IBV(CSIC)	Darío García de Viedma et al
EPI_ISL_2545321	Spain/AN-IBV-99029723/2021	2021-05-05	Europe	Spain	Hospital Universitario Virgen de las Nieves de Granada-SAS	SeqCOVID-SPAIN consortium/IBV(CSIC)	Sara Sanbonmatsu Gámez et al
EPI_ISL_2545322	Spain/AN-IBV-99029724/2021	2021-05-19	Europe	Spain	Hospital Universitario Virgen de las Nieves de Granada-SAS	SeqCOVID-SPAIN consortium/IBV(CSIC)	Sara Sanbonmatsu Gámez et al
EPI_ISL_2545324	Spain/AN-IBV-99029727/2021	2021-05-23	Europe	Spain	Hospital Universitario Virgen de las Nieves de Granada-SAS	SeqCOVID-SPAIN consortium/IBV(CSIC)	Sara Sanbonmatsu Gámez et al
EPI_ISL_2545325	Spain/AN-IBV-99029728/2021	2021-05-23	Europe	Spain	Hospital Universitario Virgen de las Nieves de Granada-SAS	SeqCOVID-SPAIN consortium/IBV(CSIC)	Sara Sanbonmatsu Gámez et al
EPI_ISL_2545326	Spain/AN-IBV-99029729/2021	2021-05-24	Europe	Spain	Hospital Universitario Virgen de las Nieves de Granada-SAS	SeqCOVID-SPAIN consortium/IBV(CSIC)	Sara Sanbonmatsu Gámez et al
EPI_ISL_2545327	Spain/AN-IBV-99029730/2021	2021-05-24	Europe	Spain	Hospital Universitario Virgen de las Nieves de Granada-SAS	SeqCOVID-SPAIN consortium/IBV(CSIC)	Sara Sanbonmatsu Gámez et al
EPI_ISL_2545332	Spain/AN-IBV-99029742/2021	2021-05-28	Europe	Spain	Hospital Universitario Virgen de las Nieves de Granada-SAS	SeqCOVID-SPAIN consortium/IBV(CSIC)	Sara Sanbonmatsu Gámez et al
EPI_ISL_2545333	Spain/AN-IBV-99029745/2021	2021-05-30	Europe	Spain	Hospital Universitario Virgen de las Nieves de Granada-SAS	SeqCOVID-SPAIN consortium/IBV(CSIC)	Sara Sanbonmatsu Gámez et al
EPI_ISL_2545334	Spain/AN-IBV-99029746/2021	2021-05-31	Europe	Spain	Hospital Universitario Virgen de las Nieves de Granada-SAS	SeqCOVID-SPAIN consortium/IBV(CSIC)	Sara Sanbonmatsu Gámez et al
EPI_ISL_2620956	Spain/AN-IBV-99030370/2021	2021-05-25	Europe	Spain	Hospital Universitario Virgen de las Nieves de Granada-SAS	SeqCOVID-SPAIN consortium/IBV(CSIC)	Sara Sanbonmatsu Gámez et al
EPI_ISL_2620957	Spain/AN-IBV-99030371/2021	2021-06-01	Europe	Spain	Hospital Universitario Virgen de las Nieves de Granada-SAS	SeqCOVID-SPAIN consortium/IBV(CSIC)	Sara Sanbonmatsu Gámez et al
EPI_ISL_2620958	Spain/AN-IBV-99030372/2021	2021-06-02	Europe	Spain	Hospital Universitario Virgen de las Nieves de Granada-SAS	SeqCOVID-SPAIN consortium/IBV(CSIC)	Sara Sanbonmatsu Gámez et al
EPI_ISL_2620959	Spain/AN-IBV-99030373/2021	2021-06-04	Europe	Spain	Hospital Universitario Virgen de las Nieves de Granada-SAS	SeqCOVID-SPAIN consortium/IBV(CSIC)	Sara Sanbonmatsu Gámez et al
EPI_ISL_2620960	Spain/AN-IBV-99030374/2021	2021-06-04	Europe	Spain	Hospital Universitario Virgen de las Nieves de Granada-SAS	SeqCOVID-SPAIN consortium/IBV(CSIC)	Sara Sanbonmatsu Gámez et al
EPI_ISL_2620961	Spain/AN-IBV-99030375/2021	2021-06-05	Europe	Spain	Hospital Universitario Virgen de las Nieves de Granada-SAS	SeqCOVID-SPAIN consortium/IBV(CSIC)	Sara Sanbonmatsu Gámez et al
EPI_ISL_4561041	Spain/AN-IBV-99030376/2021	2021-05-31	Europe	Spain	Hospital Universitario Virgen de las Nieves de Granada-SAS	SeqCOVID-SPAIN consortium/IBV(CSIC)	Sara Sanbonmatsu Gámez et al
EPI_ISL_4561043	Spain/AN-IBV-99030377/2021	2021-05-31	Europe	Spain	Hospital Universitario Virgen de las Nieves de Granada-SAS	SeqCOVID-SPAIN consortium/IBV(CSIC)	Sara Sanbonmatsu Gámez et al
EPI_ISL_4561045	Spain/AN-IBV-99030378/2021	2021-05-31	Europe	Spain	Hospital Universitario Virgen de las Nieves de Granada-SAS	SeqCOVID-SPAIN consortium/IBV(CSIC)	Sara Sanbonmatsu Gámez et al
EPI_ISL_4561047	Spain/AN-IBV-99030379/2021	2021-05-31	Europe	Spain	Hospital Universitario Virgen de las Nieves de Granada-SAS	SeqCOVID-SPAIN consortium/IBV(CSIC)	Sara Sanbonmatsu Gámez et al
EPI_ISL_4561037	Spain/AN-IBV-99030380/2021	2021-06-01	Europe	Spain	Hospital Universitario Virgen de las Nieves de Granada-SAS	SeqCOVID-SPAIN consortium/IBV(CSIC)	Sara Sanbonmatsu Gámez et al
EPI_ISL_4561039	Spain/AN-IBV-99030381/2021	2021-06-01	Europe	Spain	Hospital Universitario Virgen de las Nieves de Granada-SAS	SeqCOVID-SPAIN consortium/IBV(CSIC)	Sara Sanbonmatsu Gámez et al
EPI_ISL_4561035	Spain/AN-IBV-99030383/2021	2021-06-02	Europe	Spain	Hospital Universitario Virgen de las Nieves de Granada-SAS	SeqCOVID-SPAIN consortium/IBV(CSIC)	Sara Sanbonmatsu Gámez et al
EPI_ISL_4561031	Spain/AN-IBV-99030384/2021	2021-06-03	Europe	Spain	Hospital Universitario Virgen de las Nieves de Granada-SAS	SeqCOVID-SPAIN consortium/IBV(CSIC)	Sara Sanbonmatsu Gámez et al
EPI_ISL_4561029	Spain/AN-IBV-99030388/2021	2021-06-04	Europe	Spain	Hospital Universitario Virgen de las Nieves de Granada-SAS	SeqCOVID-SPAIN consortium/IBV(CSIC)	Sara Sanbonmatsu Gámez et al
EPI_ISL_4561027	Spain/AN-IBV-99030389/2021	2021-06-06	Europe	Spain	Hospital Universitario Virgen de las Nieves de Granada-SAS	SeqCOVID-SPAIN consortium/IBV(CSIC)	Sara Sanbonmatsu Gámez et al
EPI_ISL_2773842	Spain/AN-IBV-99030757/2021	2021-06-06	Europe	Spain	Hospital Universitario Virgen de las Nieves de Granada-SAS	SeqCOVID-SPAIN consortium/IBV(CSIC)	Sara Sanbonmatsu Gámez et al
EPI_ISL_2773843	Spain/AN-IBV-99030758/2021	2021-06-08	Europe	Spain	Hospital Universitario Virgen de las Nieves de Granada-SAS	SeqCOVID-SPAIN consortium/IBV(CSIC)	Sara Sanbonmatsu Gámez et al
EPI_ISL_2773844	Spain/AN-IBV-99030759/2021	2021-06-09	Europe	Spain	Hospital Universitario Virgen de las Nieves de Granada-SAS	SeqCOVID-SPAIN consortium/IBV(CSIC)	Sara Sanbonmatsu Gámez et al
EPI_ISL_2773845	Spain/AN-IBV-99030760/2021	2021-06-09	Europe	Spain	Hospital Universitario Virgen de las Nieves de Granada-SAS	SeqCOVID-SPAIN consortium/IBV(CSIC)	Sara Sanbonmatsu Gámez et al
EPI_ISL_2773846	Spain/AN-IBV-99030762/2021	2021-06-10	Europe	Spain	Hospital Universitario Virgen de las Nieves de Granada-SAS	SeqCOVID-SPAIN consortium/IBV(CSIC)	Sara Sanbonmatsu Gámez et al
EPI_ISL_2773848	Spain/AN-IBV-99030764/2021	2021-06-15	Europe	Spain	Hospital Universitario Virgen de las Nieves de Granada-SAS	SeqCOVID-SPAIN consortium/IBV(CSIC)	Sara Sanbonmatsu Gámez et al
EPI_ISL_2773849	Spain/AN-IBV-99030765/2021	2021-06-15	Europe	Spain	Hospital Universitario Virgen de las Nieves de Granada-SAS	SeqCOVID-SPAIN consortium/IBV(CSIC)	Sara Sanbonmatsu Gámez et al
EPI_ISL_2773850	Spain/AN-IBV-99030766/2021	2021-06-15	Europe	Spain	Hospital Universitario Virgen de las Nieves de Granada-SAS	SeqCOVID-SPAIN consortium/IBV(CSIC)	Sara Sanbonmatsu Gámez et al
EPI_ISL_2773851	Spain/AN-IBV-99030767/2021	2021-06-15	Europe	Spain	Hospital Universitario Virgen de las Nieves de Granada-SAS	SeqCOVID-SPAIN consortium/IBV(CSIC)	Sara Sanbonmatsu Gámez et al
EPI_ISL_2773853	Spain/AN-IBV-99030769/2021	2021-06-19	Europe	Spain	Hospital Universitario Virgen de las Nieves de Granada-SAS	SeqCOVID-SPAIN consortium/IBV(CSIC)	Sara Sanbonmatsu Gámez et al
EPI_ISL_2773854	Spain/AN-IBV-99030770/2021	2021-06-15	Europe	Spain	Hospital Universitario Virgen de las Nieves de Granada-SAS	SeqCOVID-SPAIN consortium/IBV(CSIC)	Sara Sanbonmatsu Gámez et al
EPI_ISL_2773855	Spain/AN-IBV-99030771/2021	2021-06-15	Europe	Spain	Hospital Universitario Virgen de las Nieves de Granada-SAS	SeqCOVID-SPAIN consortium/IBV(CSIC)	Sara Sanbonmatsu Gámez et al
EPI_ISL_2773858	Spain/AN-IBV-99030777/2021	2021-06-15	Europe	Spain	Hospital Universitario Virgen de las Nieves de Granada-SAS	SeqCOVID-SPAIN consortium/IBV(CSIC)	Sara Sanbonmatsu Gámez et al
EPI_ISL_3939034	Spain/AN-IBV-99034432/2021	2021-01-20	Europe	Spain	Hospital Universitario Virgen de las Nieves de Granada-SAS	SeqCOVID-SPAIN consortium/IBV(CSIC)	Sara Sanbonmatsu Gámez et al
EPI_ISL_3939019	Spain/AN-IBV-99034435/2021	2021-07-29	Europe	Spain	Hospital Universitario Virgen de las Nieves de Granada-SAS	SeqCOVID-SPAIN consortium/IBV(CSIC)	Sara Sanbonmatsu Gámez et al
EPI_ISL_3939021	Spain/AN-IBV-99034440/2021	2021-08-02	Europe	Spain	Hospital Universitario Virgen de las Nieves de Granada-SAS	SeqCOVID-SPAIN consortium/IBV(CSIC)	Sara Sanbonmatsu Gámez et al
EPI_ISL_3939022	Spain/AN-IBV-99034443/2021	2021-08-03	Europe	Spain	Hospital Universitario Virgen de las Nieves de Granada-SAS	SeqCOVID-SPAIN consortium/IBV(CSIC)	Sara Sanbonmatsu Gámez et al
EPI_ISL_3939023	Spain/AN-IBV-99034445/2021	2021-08-03	Europe	Spain	Hospital Universitario Virgen de las Nieves de Granada-SAS	SeqCOVID-SPAIN consortium/IBV(CSIC)	Sara Sanbonmatsu Gámez et al
EPI_ISL_3939024	Spain/AN-IBV-99034446/2021	2021-08-03	Europe	Spain	Hospital Universitario Virgen de las Nieves de Granada-SAS	SeqCOVID-SPAIN consortium/IBV(CSIC)	Sara Sanbonmatsu Gámez et al
EPI_ISL_3939025	Spain/AN-IBV-99034447/2021	2021-08-03	Europe	Spain	Hospital Universitario Virgen de las Nieves de Granada-SAS	SeqCOVID-SPAIN consortium/IBV(CSIC)	Sara Sanbonmatsu Gámez et al
EPI_ISL_3939026	Spain/AN-IBV-99034448/2021	2021-08-03	Europe	Spain	Hospital Universitario Virgen de las Nieves de Granada-SAS	SeqCOVID-SPAIN consortium/IBV(CSIC)	Sara Sanbonmatsu Gámez et al
EPI_ISL_3939033	Spain/AN-IBV-99034449/2021	2021-08-03	Europe	Spain	Hospital Universitario Virgen de las Nieves de Granada-SAS	SeqCOVID-SPAIN consortium/IBV(CSIC)	Sara Sanbonmatsu Gámez et al
EPI_ISL_3939027	Spain/AN-IBV-99034453/2021	2021-08-06	Europe	Spain	Hospital Universitario Virgen de las Nieves de Granada-SAS	SeqCOVID-SPAIN consortium/IBV(CSIC)	Sara Sanbonmatsu Gámez et al
EPI_ISL_3939028	Spain/AN-IBV-99034454/2021	2021-08-06	Europe	Spain	Hospital Universitario Virgen de las Nieves de Granada-SAS	SeqCOVID-SPAIN consortium/IBV(CSIC)	Sara Sanbonmatsu Gámez et al
EPI_ISL_3939029	Spain/AN-IBV-99034455/2021	2021-08-06	Europe	Spain	Hospital Universitario Virgen de las Nieves de Granada-SAS	SeqCOVID-SPAIN consortium/IBV(CSIC)	Sara Sanbonmatsu Gámez et al
EPI_ISL_3939107	Spain/AN-IBV-99034461/2021	2021-08-10	Europe	Spain	Hospital Universitario Virgen de las Nieves de Granada-SAS	SeqCOVID-SPAIN consortium/IBV(CSIC)	Sara Sanbonmatsu Gámez et al
EPI_ISL_3939106	Spain/AN-IBV-99034466/2021	2021-08-11	Europe	Spain	Hospital Universitario Virgen de las Nieves de Granada-SAS	SeqCOVID-SPAIN consortium/IBV(CSIC)	Sara Sanbonmatsu Gámez et al
EPI_ISL_3939113	Spain/AN-IBV-99034477/2021	2021-08-17	Europe	Spain	Hospital Universitario Virgen de las Nieves de Granada-SAS	SeqCOVID-SPAIN consortium/IBV(CSIC)	Sara Sanbonmatsu Gámez et al
EPI_ISL_455314	Spain/AN-ISCIII-201257/2020	2020-02-28	Europe	Spain	Hospital Virgen del Rocio	Instituto de Salud Carlos III	Iglesias-Caballero et al
EPI_ISL_418243	Spain/AN-ISCIII-201272/2020	2020-02-28	Europe	Spain	HOSPITAL UNIVERSITARIO VIRGEN DE LAS NIEVES	Instituto de Salud Carlos III	Iglesias-Caballero et al
EPI_ISL_539497	Spain/AN-ISCIII-201273/2020	2020-02-28	Europe	Spain	Hospital Virgen de las Nieves	Instituto de Salud Carlos III	Iglesias-Caballero et al
EPI_ISL_578186	Spain/AN-ISCIII-2013382/2020	2020-05-05	Europe	Spain	Hospital General Juan Ramón Jiménez	Instituto de Salud Carlos III	Iglesias-Caballero et al
EPI_ISL_578188	Spain/AN-ISCIII-2013675/2020	2020-07-13	Europe	Spain	Hospital Virgen de las Nieves	Instituto de Salud Carlos III	Iglesias-Caballero et al
EPI_ISL_578187	Spain/AN-ISCIII-2013676/2020	2020-06-08	Europe	Spain	Hospital Virgen de las Nieves	Instituto de Salud Carlos III	Iglesias-Caballero et al
EPI_ISL_418244	Spain/AN-ISCIII-201373/2020	2020-03-02	Europe	Spain	HOSPITAL UNIVERSITARIO VIRGEN DE LAS NIEVES	Instituto de Salud Carlos III	Iglesias-Caballero et al
EPI_ISL_455315	Spain/AN-ISCIII-201488/2020	2020-03-04	Europe	Spain	Hospital Virgen de las Nieves	Instituto de Salud Carlos III	Iglesias-Caballero et al
EPI_ISL_455316	Spain/AN-ISCIII-201613/2020	2020-03-05	Europe	Spain	Hospital Virgen de las Nieves	Instituto de Salud Carlos III	Iglesias-Caballero et al
EPI_ISL_455317	Spain/AN-ISCIII-201614/2020	2020-03-05	Europe	Spain	Hospital Virgen de las Nieves	Instituto de Salud Carlos III	Iglesias-Caballero et al
EPI_ISL_455318	Spain/AN-ISCIII-201615/2020	2020-03-05	Europe	Spain	Hospital Virgen de las Nieves	Instituto de Salud Carlos III	Iglesias-Caballero et al
EPI_ISL_455319	Spain/AN-ISCIII-201616/2020	2020-03-05	Europe	Spain	Hospital Virgen de las Nieves	Instituto de Salud Carlos III	Iglesias-Caballero et al
EPI_ISL_419230	Spain/AN-ISCIII-201617/2020	2020-03-05	Europe	Spain	Hospital Universitario Virgen de las Nieves	Instituto de Salud Carlos III	Iglesias-Caballero et al
EPI_ISL_539498	Spain/AN-ISCIII-201618/2020	2020-03-05	Europe	Spain	Hospital Virgen de las Nieves	Instituto de Salud Carlos III	Iglesias-Caballero et al
EPI_ISL_455320	Spain/AN-ISCIII-201620/2020	2020-03-05	Europe	Spain	Hospital Virgen de las Nieves	Instituto de Salud Carlos III	Iglesias-Caballero et al
EPI_ISL_455321	Spain/AN-ISCIII-201622/2020	2020-03-05	Europe	Spain	Hospital Virgen de las Nieves	Instituto de Salud Carlos III	Iglesias-Caballero et al
EPI_ISL_455322	Spain/AN-ISCIII-201623/2020	2020-03-05	Europe	Spain	Hospital Virgen de las Nieves	Instituto de Salud Carlos III	Iglesias-Caballero et al
EPI_ISL_455324	Spain/AN-ISCIII-201649/2020	2020-03-03	Europe	Spain	Hospital Virgen de las Nieves	Instituto de Salud Carlos III	Iglesias-Caballero et al
EPI_ISL_539499	Spain/AN-ISCIII-202657/2020	2020-03-12	Europe	Spain	Hospital Costa del Sol	Instituto de Salud Carlos III	Iglesias-Caballero et al
EPI_ISL_1663063	Spain/AN-NMRC-DDG80_Rota_10/2021	2021-02	Europe	Spain	U.S. Naval Hospital Rota	Naval Medical Research Center Biological Defense Research Directorate	Logan Voegtly et al
EPI_ISL_1663064	Spain/AN-NMRC-DDG80_Rota_11/2021	2021-02	Europe	Spain	U.S. Naval Hospital Rota	Naval Medical Research Center Biological Defense Research Directorate	Logan Voegtly et al
EPI_ISL_1663065	Spain/AN-NMRC-DDG80_Rota_9/2021	2021-02	Europe	Spain	U.S. Naval Hospital Rota	Naval Medical Research Center Biological Defense Research Directorate	Logan Voegtly et al
EPI_ISL_510357	Spain/AR-IBV-005067/2020	2020-04-21	Europe	Spain	Servicio de Microbiología, Hospital Miguel Servet, Zaragoza	SeqCOVID-SPAIN consortium/IBV(CSIC)	Antonio Rezusta López et al
EPI_ISL_510359	Spain/AR-IBV-005072/2020	2020-04-22	Europe	Spain	Servicio de Microbiología, Hospital Miguel Servet, Zaragoza	SeqCOVID-SPAIN consortium/IBV(CSIC)	Antonio Rezusta López et al
EPI_ISL_510360	Spain/AR-IBV-005074/2020	2020-04-22	Europe	Spain	Servicio de Microbiología, Hospital Miguel Servet, Zaragoza	SeqCOVID-SPAIN consortium/IBV(CSIC)	Antonio Rezusta López et al
EPI_ISL_510372	Spain/AR-IBV-005089/2020	2020-04-23	Europe	Spain	Servicio de Microbiología, Hospital Miguel Servet, Zaragoza	SeqCOVID-SPAIN consortium/IBV(CSIC)	Antonio Rezusta López et al
EPI_ISL_510382	Spain/AR-IBV-005112/2020	2020-04-26	Europe	Spain	Servicio de Microbiología, Hospital Miguel Servet, Zaragoza	SeqCOVID-SPAIN consortium/IBV(CSIC)	Antonio Rezusta López et al
EPI_ISL_510390	Spain/AR-IBV-005132/2020	2020-05-10	Europe	Spain	Servicio de Microbiología, Hospital Miguel Servet, Zaragoza	SeqCOVID-SPAIN consortium/IBV(CSIC)	Antonio Rezusta López et al
EPI_ISL_468840	Spain/AR-IBV-2387/2020	2020-03-17	Europe	Spain	Servicio de Microbiología, Hospital Miguel Servet, Zaragoza	SeqCOVID-SPAIN consortium/IBV(CSIC)	Antonio Rezusta López et al
EPI_ISL_468832	Spain/AR-IBV-2408/2020	2020-03-26	Europe	Spain	Servicio de Microbiología, Hospital Miguel Servet, Zaragoza	SeqCOVID-SPAIN consortium/IBV(CSIC)	Antonio Rezusta López et al
EPI_ISL_468858	Spain/AR-IBV-2412/2020	2020-03-24	Europe	Spain	Servicio de Microbiología, Hospital Miguel Servet, Zaragoza	SeqCOVID-SPAIN consortium/IBV(CSIC)	Antonio Rezusta López et al
EPI_ISL_468768	Spain/AR-IBV-2416/2020	2020-03-21	Europe	Spain	Servicio de Microbiología, Hospital Miguel Servet, Zaragoza	SeqCOVID-SPAIN consortium/IBV(CSIC)	Antonio Rezusta López et al
EPI_ISL_468815	Spain/AR-IBV-2422/2020	2020-03-24	Europe	Spain	Servicio de Microbiología, Hospital Miguel Servet, Zaragoza	SeqCOVID-SPAIN consortium/IBV(CSIC)	Antonio Rezusta López et al
EPI_ISL_468859	Spain/AR-IBV-2423/2020	2020-03-24	Europe	Spain	Servicio de Microbiología, Hospital Miguel Servet, Zaragoza	SeqCOVID-SPAIN consortium/IBV(CSIC)	Antonio Rezusta López et al
EPI_ISL_468817	Spain/AR-IBV-2425/2020	2020-03-23	Europe	Spain	Servicio de Microbiología, Hospital Miguel Servet, Zaragoza	SeqCOVID-SPAIN consortium/IBV(CSIC)	Antonio Rezusta López et al
EPI_ISL_468805	Spain/AR-IBV-2428/2020	2020-03-26	Europe	Spain	Servicio de Microbiología, Hospital Miguel Servet, Zaragoza	SeqCOVID-SPAIN consortium/IBV(CSIC)	Antonio Rezusta López et al
EPI_ISL_468843	Spain/AR-IBV-2430/2020	2020-03-28	Europe	Spain	Servicio de Microbiología, Hospital Miguel Servet, Zaragoza	SeqCOVID-SPAIN consortium/IBV(CSIC)	Antonio Rezusta López et al
EPI_ISL_468818	Spain/AR-IBV-2437/2020	2020-03-18	Europe	Spain	Servicio de Microbiología, Hospital Miguel Servet, Zaragoza	SeqCOVID-SPAIN consortium/IBV(CSIC)	Antonio Rezusta López et al
EPI_ISL_468831	Spain/AR-IBV-2453/2020	2020-03-24	Europe	Spain	Servicio de Microbiología, Hospital Miguel Servet, Zaragoza	SeqCOVID-SPAIN consortium/IBV(CSIC)	Antonio Rezusta López et al
EPI_ISL_468781	Spain/AR-IBV-2461/2020	2020-03-29	Europe	Spain	Servicio de Microbiología, Hospital Miguel Servet, Zaragoza	SeqCOVID-SPAIN consortium/IBV(CSIC)	Antonio Rezusta López et al
EPI_ISL_468854	Spain/AR-IBV-2462/2020	2020-03-24	Europe	Spain	Servicio de Microbiología, Hospital Miguel Servet, Zaragoza	SeqCOVID-SPAIN consortium/IBV(CSIC)	Antonio Rezusta López et al
EPI_ISL_468779	Spain/AR-IBV-2472/2020	2020-03-24	Europe	Spain	Servicio de Microbiología, Hospital Miguel Servet, Zaragoza	SeqCOVID-SPAIN consortium/IBV(CSIC)	Antonio Rezusta López et al
EPI_ISL_468813	Spain/AR-IBV-2479/2020	2020-03-27	Europe	Spain	Servicio de Microbiología, Hospital Miguel Servet, Zaragoza	SeqCOVID-SPAIN consortium/IBV(CSIC)	Antonio Rezusta López et al
EPI_ISL_468771	Spain/AR-IBV-2487/2020	2020-03-24	Europe	Spain	Servicio de Microbiología, Hospital Miguel Servet, Zaragoza	SeqCOVID-SPAIN consortium/IBV(CSIC)	Antonio Rezusta López et al
EPI_ISL_2099790	Spain/AR-IBV-97017661/2021	2021-01-25	Europe	Spain	Servicio de Microbiología, Hospital Miguel Servet, Zaragoza	SeqCOVID-SPAIN consortium/IBV(CSIC)	Antonio Rezusta López et al
EPI_ISL_2099800	Spain/AR-IBV-97017700/2021	2021-01-26	Europe	Spain	Servicio de Microbiología, Hospital Miguel Servet, Zaragoza	SeqCOVID-SPAIN consortium/IBV(CSIC)	Antonio Rezusta López et al
EPI_ISL_2099801	Spain/AR-IBV-97017701/2021	2021-01-26	Europe	Spain	Servicio de Microbiología, Hospital Miguel Servet, Zaragoza	SeqCOVID-SPAIN consortium/IBV(CSIC)	Antonio Rezusta López et al
EPI_ISL_2099804	Spain/AR-IBV-97017704/2021	2021-01-26	Europe	Spain	Servicio de Microbiología, Hospital Miguel Servet, Zaragoza	SeqCOVID-SPAIN consortium/IBV(CSIC)	Antonio Rezusta López et al
EPI_ISL_2099805	Spain/AR-IBV-97017707/2021	2021-01-25	Europe	Spain	Servicio de Microbiología, Hospital Miguel Servet, Zaragoza	SeqCOVID-SPAIN consortium/IBV(CSIC)	Antonio Rezusta López et al
EPI_ISL_4560874	Spain/AR-IBV-97017712/2021	2021-01-25	Europe	Spain	Servicio de Microbiología, Hospital Miguel Servet, Zaragoza	SeqCOVID-SPAIN consortium/IBV(CSIC)	Antonio Rezusta López et al
EPI_ISL_2099810	Spain/AR-IBV-97017723/2021	2021-01-29	Europe	Spain	Servicio de Microbiología, Hospital Miguel Servet, Zaragoza	SeqCOVID-SPAIN consortium/IBV(CSIC)	Antonio Rezusta López et al
EPI_ISL_654444	Spain/AR-IBV-98008009/2020	2020-10-01	Europe	Spain	Servicio de Microbiología, Hospital Miguel Servet, Zaragoza	SeqCOVID-SPAIN consortium/IBV(CSIC)	Antonio Rezusta López et al
EPI_ISL_654421	Spain/AR-IBV-98008011/2020	2020-09-30	Europe	Spain	Servicio de Microbiología, Hospital Miguel Servet, Zaragoza	SeqCOVID-SPAIN consortium/IBV(CSIC)	Antonio Rezusta López et al
EPI_ISL_654445	Spain/AR-IBV-98008012/2020	2020-10-01	Europe	Spain	Servicio de Microbiología, Hospital Miguel Servet, Zaragoza	SeqCOVID-SPAIN consortium/IBV(CSIC)	Antonio Rezusta López et al
EPI_ISL_654422	Spain/AR-IBV-98008013/2020	2020-09-30	Europe	Spain	Servicio de Microbiología, Hospital Miguel Servet, Zaragoza	SeqCOVID-SPAIN consortium/IBV(CSIC)	Antonio Rezusta López et al
EPI_ISL_654423	Spain/AR-IBV-98008014/2020	2020-09-30	Europe	Spain	Servicio de Microbiología, Hospital Miguel Servet, Zaragoza	SeqCOVID-SPAIN consortium/IBV(CSIC)	Antonio Rezusta López et al
EPI_ISL_654446	Spain/AR-IBV-98008021/2020	2020-09-29	Europe	Spain	Servicio de Microbiología, Hospital Miguel Servet, Zaragoza	SeqCOVID-SPAIN consortium/IBV(CSIC)	Antonio Rezusta López et al
EPI_ISL_654447	Spain/AR-IBV-98008036/2020	2020-09-29	Europe	Spain	Servicio de Microbiología, Hospital Miguel Servet, Zaragoza	SeqCOVID-SPAIN consortium/IBV(CSIC)	Antonio Rezusta López et al
EPI_ISL_654441	Spain/AR-IBV-98008038/2020	2020-09-29	Europe	Spain	Servicio de Microbiología, Hospital Miguel Servet, Zaragoza	SeqCOVID-SPAIN consortium/IBV(CSIC)	Antonio Rezusta López et al
EPI_ISL_654442	Spain/AR-IBV-98008039/2020	2020-09-29	Europe	Spain	Servicio de Microbiología, Hospital Miguel Servet, Zaragoza	SeqCOVID-SPAIN consortium/IBV(CSIC)	Antonio Rezusta López et al
EPI_ISL_654443	Spain/AR-IBV-98008041/2020	2020-09-29	Europe	Spain	Servicio de Microbiología, Hospital Miguel Servet, Zaragoza	SeqCOVID-SPAIN consortium/IBV(CSIC)	Antonio Rezusta López et al
EPI_ISL_654448	Spain/AR-IBV-98008055/2020	2020-10-01	Europe	Spain	Servicio de Microbiología, Hospital Miguel Servet, Zaragoza	SeqCOVID-SPAIN consortium/IBV(CSIC)	Antonio Rezusta López et al
EPI_ISL_654449	Spain/AR-IBV-98008056/2020	2020-10-01	Europe	Spain	Servicio de Microbiología, Hospital Miguel Servet, Zaragoza	SeqCOVID-SPAIN consortium/IBV(CSIC)	Antonio Rezusta López et al
EPI_ISL_654424	Spain/AR-IBV-98008066/2020	2020-09-30	Europe	Spain	Servicio de Microbiología, Hospital Miguel Servet, Zaragoza	SeqCOVID-SPAIN consortium/IBV(CSIC)	Antonio Rezusta López et al
EPI_ISL_654451	Spain/AR-IBV-98008076/2020	2020-09-29	Europe	Spain	Servicio de Microbiología, Hospital Miguel Servet, Zaragoza	SeqCOVID-SPAIN consortium/IBV(CSIC)	Antonio Rezusta López et al
EPI_ISL_654452	Spain/AR-IBV-98008077/2020	2020-09-30	Europe	Spain	Servicio de Microbiología, Hospital Miguel Servet, Zaragoza	SeqCOVID-SPAIN consortium/IBV(CSIC)	Antonio Rezusta López et al
EPI_ISL_654453	Spain/AR-IBV-98008079/2020	2020-09-30	Europe	Spain	Servicio de Microbiología, Hospital Miguel Servet, Zaragoza	SeqCOVID-SPAIN consortium/IBV(CSIC)	Antonio Rezusta López et al
EPI_ISL_654425	Spain/AR-IBV-98008080/2020	2020-09-30	Europe	Spain	Servicio de Microbiología, Hospital Miguel Servet, Zaragoza	SeqCOVID-SPAIN consortium/IBV(CSIC)	Antonio Rezusta López et al
EPI_ISL_654454	Spain/AR-IBV-98008085/2020	2020-09-30	Europe	Spain	Servicio de Microbiología, Hospital Miguel Servet, Zaragoza	SeqCOVID-SPAIN consortium/IBV(CSIC)	Antonio Rezusta López et al
EPI_ISL_654455	Spain/AR-IBV-98008093/2020	2020-10-05	Europe	Spain	Servicio de Microbiología, Hospital Miguel Servet, Zaragoza	SeqCOVID-SPAIN consortium/IBV(CSIC)	Antonio Rezusta López et al
EPI_ISL_654456	Spain/AR-IBV-98008094/2020	2020-10-05	Europe	Spain	Servicio de Microbiología, Hospital Miguel Servet, Zaragoza	SeqCOVID-SPAIN consortium/IBV(CSIC)	Antonio Rezusta López et al
EPI_ISL_654457	Spain/AR-IBV-98008119/2020	2020-10-13	Europe	Spain	Servicio de Microbiología, Hospital Miguel Servet, Zaragoza	SeqCOVID-SPAIN consortium/IBV(CSIC)	Antonio Rezusta López et al
EPI_ISL_654426	Spain/AR-IBV-98008122/2020	2020-10-13	Europe	Spain	Servicio de Microbiología, Hospital Miguel Servet, Zaragoza	SeqCOVID-SPAIN consortium/IBV(CSIC)	Antonio Rezusta López et al
EPI_ISL_654427	Spain/AR-IBV-98008123/2020	2020-10-13	Europe	Spain	Servicio de Microbiología, Hospital Miguel Servet, Zaragoza	SeqCOVID-SPAIN consortium/IBV(CSIC)	Antonio Rezusta López et al
EPI_ISL_654428	Spain/AR-IBV-98008124/2020	2020-10-13	Europe	Spain	Servicio de Microbiología, Hospital Miguel Servet, Zaragoza	SeqCOVID-SPAIN consortium/IBV(CSIC)	Antonio Rezusta López et al
EPI_ISL_654459	Spain/AR-IBV-98008126/2020	2020-10-13	Europe	Spain	Servicio de Microbiología, Hospital Miguel Servet, Zaragoza	SeqCOVID-SPAIN consortium/IBV(CSIC)	Antonio Rezusta López et al
EPI_ISL_654460	Spain/AR-IBV-98008128/2020	2020-10-13	Europe	Spain	Servicio de Microbiología, Hospital Miguel Servet, Zaragoza	SeqCOVID-SPAIN consortium/IBV(CSIC)	Antonio Rezusta López et al
EPI_ISL_654461	Spain/AR-IBV-98008132/2020	2020-10-13	Europe	Spain	Servicio de Microbiología, Hospital Miguel Servet, Zaragoza	SeqCOVID-SPAIN consortium/IBV(CSIC)	Antonio Rezusta López et al
EPI_ISL_654462	Spain/AR-IBV-98008134/2020	2020-10-13	Europe	Spain	Servicio de Microbiología, Hospital Miguel Servet, Zaragoza	SeqCOVID-SPAIN consortium/IBV(CSIC)	Antonio Rezusta López et al
EPI_ISL_654429	Spain/AR-IBV-98008136/2020	2020-10-13	Europe	Spain	Servicio de Microbiología, Hospital Miguel Servet, Zaragoza	SeqCOVID-SPAIN consortium/IBV(CSIC)	Antonio Rezusta López et al
EPI_ISL_654463	Spain/AR-IBV-98008140/2020	2020-10-13	Europe	Spain	Servicio de Microbiología, Hospital Miguel Servet, Zaragoza	SeqCOVID-SPAIN consortium/IBV(CSIC)	Antonio Rezusta López et al
EPI_ISL_654464	Spain/AR-IBV-98008141/2020	2020-10-13	Europe	Spain	Servicio de Microbiología, Hospital Miguel Servet, Zaragoza	SeqCOVID-SPAIN consortium/IBV(CSIC)	Antonio Rezusta López et al
EPI_ISL_654430	Spain/AR-IBV-98008146/2020	2020-10-13	Europe	Spain	Servicio de Microbiología, Hospital Miguel Servet, Zaragoza	SeqCOVID-SPAIN consortium/IBV(CSIC)	Antonio Rezusta López et al
EPI_ISL_654465	Spain/AR-IBV-98008152/2020	2020-10-14	Europe	Spain	Servicio de Microbiología, Hospital Miguel Servet, Zaragoza	SeqCOVID-SPAIN consortium/IBV(CSIC)	Antonio Rezusta López et al
EPI_ISL_654432	Spain/AR-IBV-98008158/2020	2020-10-14	Europe	Spain	Servicio de Microbiología, Hospital Miguel Servet, Zaragoza	SeqCOVID-SPAIN consortium/IBV(CSIC)	Antonio Rezusta López et al
EPI_ISL_654466	Spain/AR-IBV-98008164/2020	2020-10-14	Europe	Spain	Servicio de Microbiología, Hospital Miguel Servet, Zaragoza	SeqCOVID-SPAIN consortium/IBV(CSIC)	Antonio Rezusta López et al
EPI_ISL_722230	Spain/AR-IBV-98010561/2020	2020-10-04	Europe	Spain	Servicio de Microbiología, Hospital Miguel Servet, Zaragoza	SeqCOVID-SPAIN consortium/IBV(CSIC)	Antonio Rezusta López et al
EPI_ISL_722242	Spain/AR-IBV-98010577/2020	2020-11-11	Europe	Spain	Servicio de Microbiología, Hospital Miguel Servet, Zaragoza	SeqCOVID-SPAIN consortium/IBV(CSIC)	Antonio Rezusta López et al
EPI_ISL_722231	Spain/AR-IBV-98010578/2020	2020-10-05	Europe	Spain	Servicio de Microbiología, Hospital Miguel Servet, Zaragoza	SeqCOVID-SPAIN consortium/IBV(CSIC)	Antonio Rezusta López et al
EPI_ISL_722243	Spain/AR-IBV-98010579/2020	2020-11-11	Europe	Spain	Servicio de Microbiología, Hospital Miguel Servet, Zaragoza	SeqCOVID-SPAIN consortium/IBV(CSIC)	Antonio Rezusta López et al
EPI_ISL_722244	Spain/AR-IBV-98010580/2020	2020-11-11	Europe	Spain	Servicio de Microbiología, Hospital Miguel Servet, Zaragoza	SeqCOVID-SPAIN consortium/IBV(CSIC)	Antonio Rezusta López et al
EPI_ISL_722245	Spain/AR-IBV-98010582/2020	2020-10-05	Europe	Spain	Servicio de Microbiología, Hospital Miguel Servet, Zaragoza	SeqCOVID-SPAIN consortium/IBV(CSIC)	Antonio Rezusta López et al
EPI_ISL_722246	Spain/AR-IBV-98010585/2020	2020-10-05	Europe	Spain	Servicio de Microbiología, Hospital Miguel Servet, Zaragoza	SeqCOVID-SPAIN consortium/IBV(CSIC)	Antonio Rezusta López et al
EPI_ISL_722248	Spain/AR-IBV-98010590/2020	2020-10-03	Europe	Spain	Servicio de Microbiología, Hospital Miguel Servet, Zaragoza	SeqCOVID-SPAIN consortium/IBV(CSIC)	Antonio Rezusta López et al
EPI_ISL_722228	Spain/AR-IBV-98010592/2020	2020-10-03	Europe	Spain	Servicio de Microbiología, Hospital Miguel Servet, Zaragoza	SeqCOVID-SPAIN consortium/IBV(CSIC)	Antonio Rezusta López et al
EPI_ISL_722249	Spain/AR-IBV-98010594/2020	2020-10-03	Europe	Spain	Servicio de Microbiología, Hospital Miguel Servet, Zaragoza	SeqCOVID-SPAIN consortium/IBV(CSIC)	Antonio Rezusta López et al
EPI_ISL_722250	Spain/AR-IBV-98010596/2020	2020-10-03	Europe	Spain	Servicio de Microbiología, Hospital Miguel Servet, Zaragoza	SeqCOVID-SPAIN consortium/IBV(CSIC)	Antonio Rezusta López et al
EPI_ISL_722251	Spain/AR-IBV-98010599/2020	2020-10-02	Europe	Spain	Servicio de Microbiología, Hospital Miguel Servet, Zaragoza	SeqCOVID-SPAIN consortium/IBV(CSIC)	Antonio Rezusta López et al
EPI_ISL_722252	Spain/AR-IBV-98010603/2020	2020-10-02	Europe	Spain	Servicio de Microbiología, Hospital Miguel Servet, Zaragoza	SeqCOVID-SPAIN consortium/IBV(CSIC)	Antonio Rezusta López et al
EPI_ISL_722253	Spain/AR-IBV-98010604/2020	2020-10-02	Europe	Spain	Servicio de Microbiología, Hospital Miguel Servet, Zaragoza	SeqCOVID-SPAIN consortium/IBV(CSIC)	Antonio Rezusta López et al
EPI_ISL_722254	Spain/AR-IBV-98010608/2020	2020-10-02	Europe	Spain	Servicio de Microbiología, Hospital Miguel Servet, Zaragoza	SeqCOVID-SPAIN consortium/IBV(CSIC)	Antonio Rezusta López et al
EPI_ISL_722255	Spain/AR-IBV-98010613/2020	2020-09-30	Europe	Spain	Servicio de Microbiología, Hospital Miguel Servet, Zaragoza	SeqCOVID-SPAIN consortium/IBV(CSIC)	Antonio Rezusta López et al
EPI_ISL_722256	Spain/AR-IBV-98010614/2020	2020-10-01	Europe	Spain	Servicio de Microbiología, Hospital Miguel Servet, Zaragoza	SeqCOVID-SPAIN consortium/IBV(CSIC)	Antonio Rezusta López et al
EPI_ISL_722257	Spain/AR-IBV-98010615/2020	2020-09-30	Europe	Spain	Servicio de Microbiología, Hospital Miguel Servet, Zaragoza	SeqCOVID-SPAIN consortium/IBV(CSIC)	Antonio Rezusta López et al
EPI_ISL_722224	Spain/AR-IBV-98010617/2020	2020-09-30	Europe	Spain	Servicio de Microbiología, Hospital Miguel Servet, Zaragoza	SeqCOVID-SPAIN consortium/IBV(CSIC)	Antonio Rezusta López et al
EPI_ISL_722258	Spain/AR-IBV-98010619/2020	2020-11-10	Europe	Spain	Servicio de Microbiología, Hospital Miguel Servet, Zaragoza	SeqCOVID-SPAIN consortium/IBV(CSIC)	Antonio Rezusta López et al
EPI_ISL_722259	Spain/AR-IBV-98010620/2020	2020-11-10	Europe	Spain	Servicio de Microbiología, Hospital Miguel Servet, Zaragoza	SeqCOVID-SPAIN consortium/IBV(CSIC)	Antonio Rezusta López et al
EPI_ISL_722260	Spain/AR-IBV-98010621/2020	2020-09-30	Europe	Spain	Servicio de Microbiología, Hospital Miguel Servet, Zaragoza	SeqCOVID-SPAIN consortium/IBV(CSIC)	Antonio Rezusta López et al
EPI_ISL_722261	Spain/AR-IBV-98010622/2020	2020-10-01	Europe	Spain	Servicio de Microbiología, Hospital Miguel Servet, Zaragoza	SeqCOVID-SPAIN consortium/IBV(CSIC)	Antonio Rezusta López et al
EPI_ISL_722225	Spain/AR-IBV-98010623/2020	2020-09-30	Europe	Spain	Servicio de Microbiología, Hospital Miguel Servet, Zaragoza	SeqCOVID-SPAIN consortium/IBV(CSIC)	Antonio Rezusta López et al
EPI_ISL_722262	Spain/AR-IBV-98010624/2020	2020-11-10	Europe	Spain	Servicio de Microbiología, Hospital Miguel Servet, Zaragoza	SeqCOVID-SPAIN consortium/IBV(CSIC)	Antonio Rezusta López et al
EPI_ISL_722226	Spain/AR-IBV-98010625/2020	2020-09-30	Europe	Spain	Servicio de Microbiología, Hospital Miguel Servet, Zaragoza	SeqCOVID-SPAIN consortium/IBV(CSIC)	Antonio Rezusta López et al
EPI_ISL_722227	Spain/AR-IBV-98010626/2020	2020-09-30	Europe	Spain	Servicio de Microbiología, Hospital Miguel Servet, Zaragoza	SeqCOVID-SPAIN consortium/IBV(CSIC)	Antonio Rezusta López et al
EPI_ISL_722263	Spain/AR-IBV-98010634/2020	2020-11-11	Europe	Spain	Servicio de Microbiología, Hospital Miguel Servet, Zaragoza	SeqCOVID-SPAIN consortium/IBV(CSIC)	Antonio Rezusta López et al
EPI_ISL_722232	Spain/AR-IBV-98010641/2020	2020-10-06	Europe	Spain	Servicio de Microbiología, Hospital Miguel Servet, Zaragoza	SeqCOVID-SPAIN consortium/IBV(CSIC)	Antonio Rezusta López et al
EPI_ISL_722266	Spain/AR-IBV-98010652/2020	2020-10-05	Europe	Spain	Servicio de Microbiología, Hospital Miguel Servet, Zaragoza	SeqCOVID-SPAIN consortium/IBV(CSIC)	Antonio Rezusta López et al
EPI_ISL_722268	Spain/AR-IBV-98010673/2020	2020-11-12	Europe	Spain	Servicio de Microbiología, Hospital Miguel Servet, Zaragoza	SeqCOVID-SPAIN consortium/IBV(CSIC)	Antonio Rezusta López et al
EPI_ISL_722269	Spain/AR-IBV-98010683/2020	2020-10-02	Europe	Spain	Servicio de Microbiología, Hospital Miguel Servet, Zaragoza	SeqCOVID-SPAIN consortium/IBV(CSIC)	Antonio Rezusta López et al
EPI_ISL_722270	Spain/AR-IBV-98010715/2020	2020-10-07	Europe	Spain	Servicio de Microbiología, Hospital Miguel Servet, Zaragoza	SeqCOVID-SPAIN consortium/IBV(CSIC)	Antonio Rezusta López et al
EPI_ISL_1007859	Spain/AR-IBV-98014151/2020	2020-12-28	Europe	Spain	Hospital Clínico Universitario Lozano Blesa de Zaragoza (España)	SeqCOVID-SPAIN consortium/IBV(CSIC)	Rafael Benito et al
EPI_ISL_1007862	Spain/AR-IBV-98014153/2020	2020-12-14	Europe	Spain	Hospital Clínico Universitario Lozano Blesa de Zaragoza (España)	SeqCOVID-SPAIN consortium/IBV(CSIC)	Rafael Benito et al
EPI_ISL_1007864	Spain/AR-IBV-98014158/2021	2021-01-17	Europe	Spain	Hospital Clínico Universitario Lozano Blesa de Zaragoza (España)	SeqCOVID-SPAIN consortium/IBV(CSIC)	Rafael Benito et al
EPI_ISL_1007865	Spain/AR-IBV-98014159/2021	2021-01-17	Europe	Spain	Hospital Clínico Universitario Lozano Blesa de Zaragoza (España)	SeqCOVID-SPAIN consortium/IBV(CSIC)	Rafael Benito et al
EPI_ISL_1007866	Spain/AR-IBV-98014160/2021	2021-01-17	Europe	Spain	Hospital Clínico Universitario Lozano Blesa de Zaragoza (España)	SeqCOVID-SPAIN consortium/IBV(CSIC)	Rafael Benito et al
EPI_ISL_1007868	Spain/AR-IBV-98014162/2021	2021-01-17	Europe	Spain	Hospital Clínico Universitario Lozano Blesa de Zaragoza (España)	SeqCOVID-SPAIN consortium/IBV(CSIC)	Rafael Benito et al
EPI_ISL_1007880	Spain/AR-IBV-98014184/2021	2021-01-15	Europe	Spain	Hospital Clínico Universitario Lozano Blesa de Zaragoza (España)	SeqCOVID-SPAIN consortium/IBV(CSIC)	Rafael Benito et al
EPI_ISL_1007881	Spain/AR-IBV-98014186/2021	2021-01-15	Europe	Spain	Hospital Clínico Universitario Lozano Blesa de Zaragoza (España)	SeqCOVID-SPAIN consortium/IBV(CSIC)	Rafael Benito et al
EPI_ISL_1007882	Spain/AR-IBV-98014187/2021	2021-01-15	Europe	Spain	Hospital Clínico Universitario Lozano Blesa de Zaragoza (España)	SeqCOVID-SPAIN consortium/IBV(CSIC)	Rafael Benito et al
EPI_ISL_1007885	Spain/AR-IBV-98014192/2021	2021-01-15	Europe	Spain	Hospital Clínico Universitario Lozano Blesa de Zaragoza (España)	SeqCOVID-SPAIN consortium/IBV(CSIC)	Rafael Benito et al
EPI_ISL_1007886	Spain/AR-IBV-98014193/2021	2021-01-15	Europe	Spain	Hospital Clínico Universitario Lozano Blesa de Zaragoza (España)	SeqCOVID-SPAIN consortium/IBV(CSIC)	Rafael Benito et al
EPI_ISL_1007887	Spain/AR-IBV-98014194/2021	2021-01-14	Europe	Spain	Hospital Clínico Universitario Lozano Blesa de Zaragoza (España)	SeqCOVID-SPAIN consortium/IBV(CSIC)	Rafael Benito et al
EPI_ISL_1007888	Spain/AR-IBV-98014195/2021	2021-01-14	Europe	Spain	Hospital Clínico Universitario Lozano Blesa de Zaragoza (España)	SeqCOVID-SPAIN consortium/IBV(CSIC)	Rafael Benito et al
EPI_ISL_1007889	Spain/AR-IBV-98014196/2021	2021-01-14	Europe	Spain	Hospital Clínico Universitario Lozano Blesa de Zaragoza (España)	SeqCOVID-SPAIN consortium/IBV(CSIC)	Rafael Benito et al
EPI_ISL_1007890	Spain/AR-IBV-98014201/2021	2021-01-14	Europe	Spain	Hospital Clínico Universitario Lozano Blesa de Zaragoza (España)	SeqCOVID-SPAIN consortium/IBV(CSIC)	Rafael Benito et al
EPI_ISL_1007891	Spain/AR-IBV-98014202/2021	2021-01-14	Europe	Spain	Hospital Clínico Universitario Lozano Blesa de Zaragoza (España)	SeqCOVID-SPAIN consortium/IBV(CSIC)	Rafael Benito et al
EPI_ISL_1007892	Spain/AR-IBV-98014204/2021	2021-01-11	Europe	Spain	Hospital Clínico Universitario Lozano Blesa de Zaragoza (España)	SeqCOVID-SPAIN consortium/IBV(CSIC)	Rafael Benito et al
EPI_ISL_1671549	Spain/AR-IBV-98017634/2021	2021-01-25	Europe	Spain	Servicio de Microbiología, Hospital Miguel Servet, Zaragoza	SeqCOVID-SPAIN consortium/IBV(CSIC)	Antonio Rezusta López et al
EPI_ISL_1671550	Spain/AR-IBV-98017636/2021	2021-01-25	Europe	Spain	Servicio de Microbiología, Hospital Miguel Servet, Zaragoza	SeqCOVID-SPAIN consortium/IBV(CSIC)	Antonio Rezusta López et al
EPI_ISL_1671551	Spain/AR-IBV-98017639/2021	2021-01-25	Europe	Spain	Servicio de Microbiología, Hospital Miguel Servet, Zaragoza	SeqCOVID-SPAIN consortium/IBV(CSIC)	Antonio Rezusta López et al
EPI_ISL_1225115	Spain/AR-IBV-98017673/2021	2021-01-29	Europe	Spain	Servicio de Microbiología, Hospital Miguel Servet, Zaragoza	SeqCOVID-SPAIN consortium/IBV(CSIC)	Antonio Rezusta López et al
EPI_ISL_1225117	Spain/AR-IBV-98017677/2021	2021-01-26	Europe	Spain	Servicio de Microbiología, Hospital Miguel Servet, Zaragoza	SeqCOVID-SPAIN consortium/IBV(CSIC)	Antonio Rezusta López et al
EPI_ISL_1225118	Spain/AR-IBV-98017678/2021	2021-01-26	Europe	Spain	Servicio de Microbiología, Hospital Miguel Servet, Zaragoza	SeqCOVID-SPAIN consortium/IBV(CSIC)	Antonio Rezusta López et al
EPI_ISL_1225119	Spain/AR-IBV-98017679/2021	2021-01-29	Europe	Spain	Servicio de Microbiología, Hospital Miguel Servet, Zaragoza	SeqCOVID-SPAIN consortium/IBV(CSIC)	Antonio Rezusta López et al
EPI_ISL_1225122	Spain/AR-IBV-98017688/2021	2021-01-26	Europe	Spain	Servicio de Microbiología, Hospital Miguel Servet, Zaragoza	SeqCOVID-SPAIN consortium/IBV(CSIC)	Antonio Rezusta López et al
EPI_ISL_1590008	Spain/AR-IBV-98017823/2020	2020-11-23	Europe	Spain	Hospital Clínico Universitario Lozano Blesa de Zaragoza (España)	SeqCOVID-SPAIN consortium/IBV(CSIC)	Rafael Benito et al
EPI_ISL_1225137	Spain/AR-IBV-98017827/2021	2021-01-26	Europe	Spain	Hospital Clínico Universitario Lozano Blesa de Zaragoza (España)	SeqCOVID-SPAIN consortium/IBV(CSIC)	Rafael Benito et al
EPI_ISL_1590010	Spain/AR-IBV-98017831/2021	2021-01-26	Europe	Spain	Hospital Clínico Universitario Lozano Blesa de Zaragoza (España)	SeqCOVID-SPAIN consortium/IBV(CSIC)	Rafael Benito et al
EPI_ISL_1225139	Spain/AR-IBV-98017832/2021	2021-01-27	Europe	Spain	Hospital Clínico Universitario Lozano Blesa de Zaragoza (España)	SeqCOVID-SPAIN consortium/IBV(CSIC)	Rafael Benito et al
EPI_ISL_1225140	Spain/AR-IBV-98017834/2021	2021-01-27	Europe	Spain	Hospital Clínico Universitario Lozano Blesa de Zaragoza (España)	SeqCOVID-SPAIN consortium/IBV(CSIC)	Rafael Benito et al
EPI_ISL_1590011	Spain/AR-IBV-98017839/2021	2021-01-26	Europe	Spain	Hospital Clínico Universitario Lozano Blesa de Zaragoza (España)	SeqCOVID-SPAIN consortium/IBV(CSIC)	Rafael Benito et al
EPI_ISL_1225141	Spain/AR-IBV-98017840/2021	2021-01-26	Europe	Spain	Hospital Clínico Universitario Lozano Blesa de Zaragoza (España)	SeqCOVID-SPAIN consortium/IBV(CSIC)	Rafael Benito et al
EPI_ISL_1225144	Spain/AR-IBV-98017846/2021	2021-01-27	Europe	Spain	Hospital Clínico Universitario Lozano Blesa de Zaragoza (España)	SeqCOVID-SPAIN consortium/IBV(CSIC)	Rafael Benito et al
EPI_ISL_1225146	Spain/AR-IBV-98017848/2021	2021-01-23	Europe	Spain	Hospital Clínico Universitario Lozano Blesa de Zaragoza (España)	SeqCOVID-SPAIN consortium/IBV(CSIC)	Rafael Benito et al
EPI_ISL_1590012	Spain/AR-IBV-98017849/2021	2021-01-23	Europe	Spain	Hospital Clínico Universitario Lozano Blesa de Zaragoza (España)	SeqCOVID-SPAIN consortium/IBV(CSIC)	Rafael Benito et al
EPI_ISL_1225148	Spain/AR-IBV-98017854/2021	2021-01-22	Europe	Spain	Hospital Clínico Universitario Lozano Blesa de Zaragoza (España)	SeqCOVID-SPAIN consortium/IBV(CSIC)	Rafael Benito et al
EPI_ISL_1590014	Spain/AR-IBV-98017856/2021	2021-01-23	Europe	Spain	Hospital Clínico Universitario Lozano Blesa de Zaragoza (España)	SeqCOVID-SPAIN consortium/IBV(CSIC)	Rafael Benito et al
EPI_ISL_1225149	Spain/AR-IBV-98017858/2021	2021-01-23	Europe	Spain	Hospital Clínico Universitario Lozano Blesa de Zaragoza (España)	SeqCOVID-SPAIN consortium/IBV(CSIC)	Rafael Benito et al
EPI_ISL_1590016	Spain/AR-IBV-98017859/2021	2021-01-23	Europe	Spain	Hospital Clínico Universitario Lozano Blesa de Zaragoza (España)	SeqCOVID-SPAIN consortium/IBV(CSIC)	Rafael Benito et al
EPI_ISL_1225150	Spain/AR-IBV-98017862/2021	2021-01-23	Europe	Spain	Hospital Clínico Universitario Lozano Blesa de Zaragoza (España)	SeqCOVID-SPAIN consortium/IBV(CSIC)	Rafael Benito et al
EPI_ISL_1225151	Spain/AR-IBV-98017863/2021	2021-01-23	Europe	Spain	Hospital Clínico Universitario Lozano Blesa de Zaragoza (España)	SeqCOVID-SPAIN consortium/IBV(CSIC)	Rafael Benito et al
EPI_ISL_1225152	Spain/AR-IBV-98017866/2021	2021-01-23	Europe	Spain	Hospital Clínico Universitario Lozano Blesa de Zaragoza (España)	SeqCOVID-SPAIN consortium/IBV(CSIC)	Rafael Benito et al
EPI_ISL_1590017	Spain/AR-IBV-98017868/2021	2021-01-23	Europe	Spain	Hospital Clínico Universitario Lozano Blesa de Zaragoza (España)	SeqCOVID-SPAIN consortium/IBV(CSIC)	Rafael Benito et al
EPI_ISL_1225154	Spain/AR-IBV-98017875/2021	2021-01-28	Europe	Spain	Hospital Clínico Universitario Lozano Blesa de Zaragoza (España)	SeqCOVID-SPAIN consortium/IBV(CSIC)	Rafael Benito et al
EPI_ISL_1589609	Spain/AR-IBV-98019516/2021	2021-02-01	Europe	Spain	Servicio de Microbiología, Hospital Miguel Servet, Zaragoza	SeqCOVID-SPAIN consortium/IBV(CSIC)	Antonio Rezusta López et al
EPI_ISL_1589610	Spain/AR-IBV-98019524/2021	2021-02-01	Europe	Spain	Servicio de Microbiología, Hospital Miguel Servet, Zaragoza	SeqCOVID-SPAIN consortium/IBV(CSIC)	Antonio Rezusta López et al
EPI_ISL_1589611	Spain/AR-IBV-98019534/2021	2021-02-01	Europe	Spain	Servicio de Microbiología, Hospital Miguel Servet, Zaragoza	SeqCOVID-SPAIN consortium/IBV(CSIC)	Antonio Rezusta López et al
EPI_ISL_1589612	Spain/AR-IBV-98019545/2021	2021-02-03	Europe	Spain	Servicio de Microbiología, Hospital Miguel Servet, Zaragoza	SeqCOVID-SPAIN consortium/IBV(CSIC)	Antonio Rezusta López et al
EPI_ISL_1589613	Spain/AR-IBV-98019548/2021	2021-01-28	Europe	Spain	Servicio de Microbiología, Hospital Miguel Servet, Zaragoza	SeqCOVID-SPAIN consortium/IBV(CSIC)	Antonio Rezusta López et al
EPI_ISL_1589614	Spain/AR-IBV-98019549/2021	2021-02-03	Europe	Spain	Servicio de Microbiología, Hospital Miguel Servet, Zaragoza	SeqCOVID-SPAIN consortium/IBV(CSIC)	Antonio Rezusta López et al
EPI_ISL_1589615	Spain/AR-IBV-98019551/2021	2021-01-28	Europe	Spain	Servicio de Microbiología, Hospital Miguel Servet, Zaragoza	SeqCOVID-SPAIN consortium/IBV(CSIC)	Antonio Rezusta López et al
EPI_ISL_1589616	Spain/AR-IBV-98019552/2021	2021-01-28	Europe	Spain	Servicio de Microbiología, Hospital Miguel Servet, Zaragoza	SeqCOVID-SPAIN consortium/IBV(CSIC)	Antonio Rezusta López et al
EPI_ISL_1589617	Spain/AR-IBV-98019562/2021	2021-01-27	Europe	Spain	Servicio de Microbiología, Hospital Miguel Servet, Zaragoza	SeqCOVID-SPAIN consortium/IBV(CSIC)	Antonio Rezusta López et al
EPI_ISL_1589618	Spain/AR-IBV-98019563/2021	2021-01-27	Europe	Spain	Servicio de Microbiología, Hospital Miguel Servet, Zaragoza	SeqCOVID-SPAIN consortium/IBV(CSIC)	Antonio Rezusta López et al
EPI_ISL_1589619	Spain/AR-IBV-98019564/2021	2021-01-28	Europe	Spain	Servicio de Microbiología, Hospital Miguel Servet, Zaragoza	SeqCOVID-SPAIN consortium/IBV(CSIC)	Antonio Rezusta López et al
EPI_ISL_1589621	Spain/AR-IBV-98019569/2021	2021-02-02	Europe	Spain	Servicio de Microbiología, Hospital Miguel Servet, Zaragoza	SeqCOVID-SPAIN consortium/IBV(CSIC)	Antonio Rezusta López et al
EPI_ISL_1589623	Spain/AR-IBV-98019581/2021	2021-02-02	Europe	Spain	Servicio de Microbiología, Hospital Miguel Servet, Zaragoza	SeqCOVID-SPAIN consortium/IBV(CSIC)	Antonio Rezusta López et al
EPI_ISL_1589624	Spain/AR-IBV-98019583/2021	2021-02-02	Europe	Spain	Servicio de Microbiología, Hospital Miguel Servet, Zaragoza	SeqCOVID-SPAIN consortium/IBV(CSIC)	Antonio Rezusta López et al
EPI_ISL_1589625	Spain/AR-IBV-98019587/2021	2021-02-01	Europe	Spain	Servicio de Microbiología, Hospital Miguel Servet, Zaragoza	SeqCOVID-SPAIN consortium/IBV(CSIC)	Antonio Rezusta López et al
EPI_ISL_1589627	Spain/AR-IBV-98019592/2021	2021-02-03	Europe	Spain	Servicio de Microbiología, Hospital Miguel Servet, Zaragoza	SeqCOVID-SPAIN consortium/IBV(CSIC)	Antonio Rezusta López et al
EPI_ISL_1589628	Spain/AR-IBV-98019593/2021	2021-02-02	Europe	Spain	Servicio de Microbiología, Hospital Miguel Servet, Zaragoza	SeqCOVID-SPAIN consortium/IBV(CSIC)	Antonio Rezusta López et al
EPI_ISL_1589629	Spain/AR-IBV-98019599/2021	2021-02-09	Europe	Spain	Servicio de Microbiología, Hospital Miguel Servet, Zaragoza	SeqCOVID-SPAIN consortium/IBV(CSIC)	Antonio Rezusta López et al
EPI_ISL_1589630	Spain/AR-IBV-98019600/2021	2021-02-10	Europe	Spain	Servicio de Microbiología, Hospital Miguel Servet, Zaragoza	SeqCOVID-SPAIN consortium/IBV(CSIC)	Antonio Rezusta López et al
EPI_ISL_1589631	Spain/AR-IBV-98019601/2021	2021-02-10	Europe	Spain	Servicio de Microbiología, Hospital Miguel Servet, Zaragoza	SeqCOVID-SPAIN consortium/IBV(CSIC)	Antonio Rezusta López et al
EPI_ISL_1589634	Spain/AR-IBV-98019605/2021	2021-02-09	Europe	Spain	Servicio de Microbiología, Hospital Miguel Servet, Zaragoza	SeqCOVID-SPAIN consortium/IBV(CSIC)	Antonio Rezusta López et al
EPI_ISL_1589635	Spain/AR-IBV-98019607/2021	2021-02-10	Europe	Spain	Servicio de Microbiología, Hospital Miguel Servet, Zaragoza	SeqCOVID-SPAIN consortium/IBV(CSIC)	Antonio Rezusta López et al
EPI_ISL_1589637	Spain/AR-IBV-98019609/2021	2021-02-10	Europe	Spain	Servicio de Microbiología, Hospital Miguel Servet, Zaragoza	SeqCOVID-SPAIN consortium/IBV(CSIC)	Antonio Rezusta López et al
EPI_ISL_1589639	Spain/AR-IBV-98019612/2021	2021-02-09	Europe	Spain	Servicio de Microbiología, Hospital Miguel Servet, Zaragoza	SeqCOVID-SPAIN consortium/IBV(CSIC)	Antonio Rezusta López et al
EPI_ISL_1589640	Spain/AR-IBV-98019614/2021	2021-02-01	Europe	Spain	Servicio de Microbiología, Hospital Miguel Servet, Zaragoza	SeqCOVID-SPAIN consortium/IBV(CSIC)	Antonio Rezusta López et al
EPI_ISL_1589641	Spain/AR-IBV-98019616/2021	2021-01-27	Europe	Spain	Servicio de Microbiología, Hospital Miguel Servet, Zaragoza	SeqCOVID-SPAIN consortium/IBV(CSIC)	Antonio Rezusta López et al
EPI_ISL_1589642	Spain/AR-IBV-98019620/2021	2021-01-27	Europe	Spain	Servicio de Microbiología, Hospital Miguel Servet, Zaragoza	SeqCOVID-SPAIN consortium/IBV(CSIC)	Antonio Rezusta López et al
EPI_ISL_1589643	Spain/AR-IBV-98019623/2021	2021-01-26	Europe	Spain	Servicio de Microbiología, Hospital Miguel Servet, Zaragoza	SeqCOVID-SPAIN consortium/IBV(CSIC)	Antonio Rezusta López et al
EPI_ISL_1589644	Spain/AR-IBV-98019629/2021	2021-01-27	Europe	Spain	Servicio de Microbiología, Hospital Miguel Servet, Zaragoza	SeqCOVID-SPAIN consortium/IBV(CSIC)	Antonio Rezusta López et al
EPI_ISL_1589645	Spain/AR-IBV-98019638/2021	2021-01-27	Europe	Spain	Servicio de Microbiología, Hospital Miguel Servet, Zaragoza	SeqCOVID-SPAIN consortium/IBV(CSIC)	Antonio Rezusta López et al
EPI_ISL_1589646	Spain/AR-IBV-98019639/2021	2021-01-27	Europe	Spain	Servicio de Microbiología, Hospital Miguel Servet, Zaragoza	SeqCOVID-SPAIN consortium/IBV(CSIC)	Antonio Rezusta López et al
EPI_ISL_1589647	Spain/AR-IBV-98019649/2021	2021-01-27	Europe	Spain	Servicio de Microbiología, Hospital Miguel Servet, Zaragoza	SeqCOVID-SPAIN consortium/IBV(CSIC)	Antonio Rezusta López et al
EPI_ISL_1589648	Spain/AR-IBV-98019661/2021	2021-01-28	Europe	Spain	Servicio de Microbiología, Hospital Miguel Servet, Zaragoza	SeqCOVID-SPAIN consortium/IBV(CSIC)	Antonio Rezusta López et al
EPI_ISL_1589649	Spain/AR-IBV-98019664/2021	2021-01-27	Europe	Spain	Servicio de Microbiología, Hospital Miguel Servet, Zaragoza	SeqCOVID-SPAIN consortium/IBV(CSIC)	Antonio Rezusta López et al
EPI_ISL_1589650	Spain/AR-IBV-98019667/2021	2021-02-03	Europe	Spain	Servicio de Microbiología, Hospital Miguel Servet, Zaragoza	SeqCOVID-SPAIN consortium/IBV(CSIC)	Antonio Rezusta López et al
EPI_ISL_1589651	Spain/AR-IBV-98019676/2021	2021-01-28	Europe	Spain	Servicio de Microbiología, Hospital Miguel Servet, Zaragoza	SeqCOVID-SPAIN consortium/IBV(CSIC)	Antonio Rezusta López et al
EPI_ISL_1589652	Spain/AR-IBV-98019682/2021	2021-01-27	Europe	Spain	Servicio de Microbiología, Hospital Miguel Servet, Zaragoza	SeqCOVID-SPAIN consortium/IBV(CSIC)	Antonio Rezusta López et al
EPI_ISL_1671541	Spain/AR-IBV-98019696/2021	2021-01-28	Europe	Spain	Servicio de Microbiología, Hospital Miguel Servet, Zaragoza	SeqCOVID-SPAIN consortium/IBV(CSIC)	Antonio Rezusta López et al
EPI_ISL_1589653	Spain/AR-IBV-98019697/2021	2021-01-28	Europe	Spain	Servicio de Microbiología, Hospital Miguel Servet, Zaragoza	SeqCOVID-SPAIN consortium/IBV(CSIC)	Antonio Rezusta López et al
EPI_ISL_1785983	Spain/AR-IBV-98021630/2021	2021-02-11	Europe	Spain	Servicio de Microbiología, Hospital Miguel Servet, Zaragoza	SeqCOVID-SPAIN consortium/IBV(CSIC)	Antonio Rezusta López et al
EPI_ISL_1785984	Spain/AR-IBV-98021634/2021	2021-02-11	Europe	Spain	Servicio de Microbiología, Hospital Miguel Servet, Zaragoza	SeqCOVID-SPAIN consortium/IBV(CSIC)	Antonio Rezusta López et al
EPI_ISL_1785985	Spain/AR-IBV-98021636/2021	2021-02-11	Europe	Spain	Servicio de Microbiología, Hospital Miguel Servet, Zaragoza	SeqCOVID-SPAIN consortium/IBV(CSIC)	Antonio Rezusta López et al
EPI_ISL_1785986	Spain/AR-IBV-98021639/2021	2021-02-11	Europe	Spain	Servicio de Microbiología, Hospital Miguel Servet, Zaragoza	SeqCOVID-SPAIN consortium/IBV(CSIC)	Antonio Rezusta López et al
EPI_ISL_1785987	Spain/AR-IBV-98021643/2021	2021-02-11	Europe	Spain	Servicio de Microbiología, Hospital Miguel Servet, Zaragoza	SeqCOVID-SPAIN consortium/IBV(CSIC)	Antonio Rezusta López et al
EPI_ISL_1785988	Spain/AR-IBV-98021644/2021	2021-02-17	Europe	Spain	Servicio de Microbiología, Hospital Miguel Servet, Zaragoza	SeqCOVID-SPAIN consortium/IBV(CSIC)	Antonio Rezusta López et al
EPI_ISL_1785989	Spain/AR-IBV-98021646/2021	2021-02-17	Europe	Spain	Servicio de Microbiología, Hospital Miguel Servet, Zaragoza	SeqCOVID-SPAIN consortium/IBV(CSIC)	Antonio Rezusta López et al
EPI_ISL_1785990	Spain/AR-IBV-98021650/2021	2021-02-10	Europe	Spain	Servicio de Microbiología, Hospital Miguel Servet, Zaragoza	SeqCOVID-SPAIN consortium/IBV(CSIC)	Antonio Rezusta López et al
EPI_ISL_1785992	Spain/AR-IBV-98021652/2021	2021-02-10	Europe	Spain	Servicio de Microbiología, Hospital Miguel Servet, Zaragoza	SeqCOVID-SPAIN consortium/IBV(CSIC)	Antonio Rezusta López et al
EPI_ISL_1785993	Spain/AR-IBV-98021654/2021	2021-02-05	Europe	Spain	Servicio de Microbiología, Hospital Miguel Servet, Zaragoza	SeqCOVID-SPAIN consortium/IBV(CSIC)	Antonio Rezusta López et al
EPI_ISL_1785994	Spain/AR-IBV-98021655/2021	2021-02-05	Europe	Spain	Servicio de Microbiología, Hospital Miguel Servet, Zaragoza	SeqCOVID-SPAIN consortium/IBV(CSIC)	Antonio Rezusta López et al
EPI_ISL_1785995	Spain/AR-IBV-98021657/2021	2021-02-10	Europe	Spain	Servicio de Microbiología, Hospital Miguel Servet, Zaragoza	SeqCOVID-SPAIN consortium/IBV(CSIC)	Antonio Rezusta López et al
EPI_ISL_1785997	Spain/AR-IBV-98021660/2021	2021-02-17	Europe	Spain	Servicio de Microbiología, Hospital Miguel Servet, Zaragoza	SeqCOVID-SPAIN consortium/IBV(CSIC)	Antonio Rezusta López et al
EPI_ISL_1785998	Spain/AR-IBV-98021663/2021	2021-02-10	Europe	Spain	Servicio de Microbiología, Hospital Miguel Servet, Zaragoza	SeqCOVID-SPAIN consortium/IBV(CSIC)	Antonio Rezusta López et al
EPI_ISL_1785999	Spain/AR-IBV-98021665/2021	2021-02-10	Europe	Spain	Servicio de Microbiología, Hospital Miguel Servet, Zaragoza	SeqCOVID-SPAIN consortium/IBV(CSIC)	Antonio Rezusta López et al
EPI_ISL_1786000	Spain/AR-IBV-98021672/2021	2021-02-17	Europe	Spain	Servicio de Microbiología, Hospital Miguel Servet, Zaragoza	SeqCOVID-SPAIN consortium/IBV(CSIC)	Antonio Rezusta López et al
EPI_ISL_1786001	Spain/AR-IBV-98021677/2021	2021-02-18	Europe	Spain	Servicio de Microbiología, Hospital Miguel Servet, Zaragoza	SeqCOVID-SPAIN consortium/IBV(CSIC)	Antonio Rezusta López et al
EPI_ISL_1786004	Spain/AR-IBV-98021708/2021	2021-02-19	Europe	Spain	Servicio de Microbiología, Hospital Miguel Servet, Zaragoza	SeqCOVID-SPAIN consortium/IBV(CSIC)	Antonio Rezusta López et al
EPI_ISL_1786005	Spain/AR-IBV-98021715/2021	2021-02-19	Europe	Spain	Servicio de Microbiología, Hospital Miguel Servet, Zaragoza	SeqCOVID-SPAIN consortium/IBV(CSIC)	Antonio Rezusta López et al
EPI_ISL_1786006	Spain/AR-IBV-98021716/2021	2021-02-19	Europe	Spain	Servicio de Microbiología, Hospital Miguel Servet, Zaragoza	SeqCOVID-SPAIN consortium/IBV(CSIC)	Antonio Rezusta López et al
EPI_ISL_1786009	Spain/AR-IBV-98021724/2021	2021-02-19	Europe	Spain	Servicio de Microbiología, Hospital Miguel Servet, Zaragoza	SeqCOVID-SPAIN consortium/IBV(CSIC)	Antonio Rezusta López et al
EPI_ISL_1786010	Spain/AR-IBV-98021738/2021	2021-02-19	Europe	Spain	Servicio de Microbiología, Hospital Miguel Servet, Zaragoza	SeqCOVID-SPAIN consortium/IBV(CSIC)	Antonio Rezusta López et al
EPI_ISL_1786012	Spain/AR-IBV-98021753/2021	2021-02-18	Europe	Spain	Servicio de Microbiología, Hospital Miguel Servet, Zaragoza	SeqCOVID-SPAIN consortium/IBV(CSIC)	Antonio Rezusta López et al
EPI_ISL_1786013	Spain/AR-IBV-98021755/2021	2021-02-18	Europe	Spain	Servicio de Microbiología, Hospital Miguel Servet, Zaragoza	SeqCOVID-SPAIN consortium/IBV(CSIC)	Antonio Rezusta López et al
EPI_ISL_1786014	Spain/AR-IBV-98021764/2021	2021-02-22	Europe	Spain	Servicio de Microbiología, Hospital Miguel Servet, Zaragoza	SeqCOVID-SPAIN consortium/IBV(CSIC)	Antonio Rezusta López et al
EPI_ISL_1786016	Spain/AR-IBV-98021768/2021	2021-02-22	Europe	Spain	Servicio de Microbiología, Hospital Miguel Servet, Zaragoza	SeqCOVID-SPAIN consortium/IBV(CSIC)	Antonio Rezusta López et al
EPI_ISL_1786017	Spain/AR-IBV-98021772/2021	2021-02-22	Europe	Spain	Servicio de Microbiología, Hospital Miguel Servet, Zaragoza	SeqCOVID-SPAIN consortium/IBV(CSIC)	Antonio Rezusta López et al
EPI_ISL_1786019	Spain/AR-IBV-98021778/2021	2021-02-15	Europe	Spain	Servicio de Microbiología, Hospital Miguel Servet, Zaragoza	SeqCOVID-SPAIN consortium/IBV(CSIC)	Antonio Rezusta López et al
EPI_ISL_1786020	Spain/AR-IBV-98021780/2021	2021-02-15	Europe	Spain	Servicio de Microbiología, Hospital Miguel Servet, Zaragoza	SeqCOVID-SPAIN consortium/IBV(CSIC)	Antonio Rezusta López et al
EPI_ISL_1786022	Spain/AR-IBV-98021790/2021	2021-02-18	Europe	Spain	Servicio de Microbiología, Hospital Miguel Servet, Zaragoza	SeqCOVID-SPAIN consortium/IBV(CSIC)	Antonio Rezusta López et al
EPI_ISL_1786024	Spain/AR-IBV-98021793/2021	2021-02-18	Europe	Spain	Servicio de Microbiología, Hospital Miguel Servet, Zaragoza	SeqCOVID-SPAIN consortium/IBV(CSIC)	Antonio Rezusta López et al
EPI_ISL_1786025	Spain/AR-IBV-98021795/2021	2021-02-15	Europe	Spain	Servicio de Microbiología, Hospital Miguel Servet, Zaragoza	SeqCOVID-SPAIN consortium/IBV(CSIC)	Antonio Rezusta López et al
EPI_ISL_1786028	Spain/AR-IBV-98021819/2021	2021-02-23	Europe	Spain	Servicio de Microbiología, Hospital Miguel Servet, Zaragoza	SeqCOVID-SPAIN consortium/IBV(CSIC)	Antonio Rezusta López et al
EPI_ISL_1786029	Spain/AR-IBV-98021820/2021	2021-02-23	Europe	Spain	Servicio de Microbiología, Hospital Miguel Servet, Zaragoza	SeqCOVID-SPAIN consortium/IBV(CSIC)	Antonio Rezusta López et al
EPI_ISL_1786030	Spain/AR-IBV-98021825/2021	2021-02-23	Europe	Spain	Servicio de Microbiología, Hospital Miguel Servet, Zaragoza	SeqCOVID-SPAIN consortium/IBV(CSIC)	Antonio Rezusta López et al
EPI_ISL_2147696	Spain/AR-IBV-98022971/2021	2021-02-12	Europe	Spain	Hospital Clínico Universitario Lozano Blesa de Zaragoza (España)	SeqCOVID-SPAIN consortium/IBV(CSIC)	Rafael Benito et al
EPI_ISL_2147698	Spain/AR-IBV-98022972/2021	2021-02-04	Europe	Spain	Hospital Clínico Universitario Lozano Blesa de Zaragoza (España)	SeqCOVID-SPAIN consortium/IBV(CSIC)	Rafael Benito et al
EPI_ISL_2147700	Spain/AR-IBV-98022973/2021	2021-02-08	Europe	Spain	Hospital Clínico Universitario Lozano Blesa de Zaragoza (España)	SeqCOVID-SPAIN consortium/IBV(CSIC)	Rafael Benito et al
EPI_ISL_2147702	Spain/AR-IBV-98022975/2021	2021-02-06	Europe	Spain	Hospital Clínico Universitario Lozano Blesa de Zaragoza (España)	SeqCOVID-SPAIN consortium/IBV(CSIC)	Rafael Benito et al
EPI_ISL_2147704	Spain/AR-IBV-98022976/2021	2021-02-03	Europe	Spain	Hospital Clínico Universitario Lozano Blesa de Zaragoza (España)	SeqCOVID-SPAIN consortium/IBV(CSIC)	Rafael Benito et al
EPI_ISL_2147706	Spain/AR-IBV-98022978/2021	2021-02-09	Europe	Spain	Hospital Clínico Universitario Lozano Blesa de Zaragoza (España)	SeqCOVID-SPAIN consortium/IBV(CSIC)	Rafael Benito et al
EPI_ISL_2147708	Spain/AR-IBV-98022979/2021	2021-02-09	Europe	Spain	Hospital Clínico Universitario Lozano Blesa de Zaragoza (España)	SeqCOVID-SPAIN consortium/IBV(CSIC)	Rafael Benito et al
EPI_ISL_2147710	Spain/AR-IBV-98022981/2021	2021-02-06	Europe	Spain	Hospital Clínico Universitario Lozano Blesa de Zaragoza (España)	SeqCOVID-SPAIN consortium/IBV(CSIC)	Rafael Benito et al
EPI_ISL_2147712	Spain/AR-IBV-98022985/2021	2021-02-05	Europe	Spain	Hospital Clínico Universitario Lozano Blesa de Zaragoza (España)	SeqCOVID-SPAIN consortium/IBV(CSIC)	Rafael Benito et al
EPI_ISL_2147714	Spain/AR-IBV-98022986/2021	2021-02-09	Europe	Spain	Hospital Clínico Universitario Lozano Blesa de Zaragoza (España)	SeqCOVID-SPAIN consortium/IBV(CSIC)	Rafael Benito et al
EPI_ISL_2147719	Spain/AR-IBV-98022989/2021	2021-02-07	Europe	Spain	Hospital Clínico Universitario Lozano Blesa de Zaragoza (España)	SeqCOVID-SPAIN consortium/IBV(CSIC)	Rafael Benito et al
EPI_ISL_2147721	Spain/AR-IBV-98022990/2021	2021-02-09	Europe	Spain	Hospital Clínico Universitario Lozano Blesa de Zaragoza (España)	SeqCOVID-SPAIN consortium/IBV(CSIC)	Rafael Benito et al
EPI_ISL_2147725	Spain/AR-IBV-98022992/2021	2021-02-05	Europe	Spain	Hospital Clínico Universitario Lozano Blesa de Zaragoza (España)	SeqCOVID-SPAIN consortium/IBV(CSIC)	Rafael Benito et al
EPI_ISL_2147727	Spain/AR-IBV-98022995/2021	2021-02-02	Europe	Spain	Hospital Clínico Universitario Lozano Blesa de Zaragoza (España)	SeqCOVID-SPAIN consortium/IBV(CSIC)	Rafael Benito et al
EPI_ISL_2147729	Spain/AR-IBV-98022996/2021	2021-02-12	Europe	Spain	Hospital Clínico Universitario Lozano Blesa de Zaragoza (España)	SeqCOVID-SPAIN consortium/IBV(CSIC)	Rafael Benito et al
EPI_ISL_2147732	Spain/AR-IBV-98022998/2021	2021-02-03	Europe	Spain	Hospital Clínico Universitario Lozano Blesa de Zaragoza (España)	SeqCOVID-SPAIN consortium/IBV(CSIC)	Rafael Benito et al
EPI_ISL_2147734	Spain/AR-IBV-98022999/2021	2021-02-11	Europe	Spain	Hospital Clínico Universitario Lozano Blesa de Zaragoza (España)	SeqCOVID-SPAIN consortium/IBV(CSIC)	Rafael Benito et al
EPI_ISL_2147736	Spain/AR-IBV-98023001/2021	2021-02-06	Europe	Spain	Hospital Clínico Universitario Lozano Blesa de Zaragoza (España)	SeqCOVID-SPAIN consortium/IBV(CSIC)	Rafael Benito et al
EPI_ISL_2147739	Spain/AR-IBV-98023004/2021	2021-02-02	Europe	Spain	Hospital Clínico Universitario Lozano Blesa de Zaragoza (España)	SeqCOVID-SPAIN consortium/IBV(CSIC)	Rafael Benito et al
EPI_ISL_2147740	Spain/AR-IBV-98023005/2021	2021-02-06	Europe	Spain	Hospital Clínico Universitario Lozano Blesa de Zaragoza (España)	SeqCOVID-SPAIN consortium/IBV(CSIC)	Rafael Benito et al
EPI_ISL_2147742	Spain/AR-IBV-98023006/2021	2021-02-02	Europe	Spain	Hospital Clínico Universitario Lozano Blesa de Zaragoza (España)	SeqCOVID-SPAIN consortium/IBV(CSIC)	Rafael Benito et al
EPI_ISL_2147744	Spain/AR-IBV-98023007/2021	2021-02-02	Europe	Spain	Hospital Clínico Universitario Lozano Blesa de Zaragoza (España)	SeqCOVID-SPAIN consortium/IBV(CSIC)	Rafael Benito et al
EPI_ISL_2149063	Spain/AR-IBV-98023011/2021	2021-02-01	Europe	Spain	Hospital Clínico Universitario Lozano Blesa de Zaragoza (España)	SeqCOVID-SPAIN consortium/IBV(CSIC)	Rafael Benito et al
EPI_ISL_2149064	Spain/AR-IBV-98023012/2021	2021-02-05	Europe	Spain	Hospital Clínico Universitario Lozano Blesa de Zaragoza (España)	SeqCOVID-SPAIN consortium/IBV(CSIC)	Rafael Benito et al
EPI_ISL_2149065	Spain/AR-IBV-98023014/2021	2021-02-15	Europe	Spain	Hospital Clínico Universitario Lozano Blesa de Zaragoza (España)	SeqCOVID-SPAIN consortium/IBV(CSIC)	Rafael Benito et al
EPI_ISL_2149066	Spain/AR-IBV-98023015/2021	2021-02-03	Europe	Spain	Hospital Clínico Universitario Lozano Blesa de Zaragoza (España)	SeqCOVID-SPAIN consortium/IBV(CSIC)	Rafael Benito et al
EPI_ISL_2149067	Spain/AR-IBV-98023016/2021	2021-02-01	Europe	Spain	Hospital Clínico Universitario Lozano Blesa de Zaragoza (España)	SeqCOVID-SPAIN consortium/IBV(CSIC)	Rafael Benito et al
EPI_ISL_2149068	Spain/AR-IBV-98023017/2021	2021-01-27	Europe	Spain	Hospital Clínico Universitario Lozano Blesa de Zaragoza (España)	SeqCOVID-SPAIN consortium/IBV(CSIC)	Rafael Benito et al
EPI_ISL_2149069	Spain/AR-IBV-98023018/2021	2021-02-21	Europe	Spain	Hospital Clínico Universitario Lozano Blesa de Zaragoza (España)	SeqCOVID-SPAIN consortium/IBV(CSIC)	Rafael Benito et al
EPI_ISL_2149070	Spain/AR-IBV-98023019/2021	2021-02-21	Europe	Spain	Hospital Clínico Universitario Lozano Blesa de Zaragoza (España)	SeqCOVID-SPAIN consortium/IBV(CSIC)	Rafael Benito et al
EPI_ISL_2149072	Spain/AR-IBV-98023021/2021	2021-02-19	Europe	Spain	Hospital Clínico Universitario Lozano Blesa de Zaragoza (España)	SeqCOVID-SPAIN consortium/IBV(CSIC)	Rafael Benito et al
EPI_ISL_2149073	Spain/AR-IBV-98023022/2021	2021-02-23	Europe	Spain	Hospital Clínico Universitario Lozano Blesa de Zaragoza (España)	SeqCOVID-SPAIN consortium/IBV(CSIC)	Rafael Benito et al
EPI_ISL_2147746	Spain/AR-IBV-98023023/2021	2021-02-23	Europe	Spain	Hospital Clínico Universitario Lozano Blesa de Zaragoza (España)	SeqCOVID-SPAIN consortium/IBV(CSIC)	Rafael Benito et al
EPI_ISL_2147750	Spain/AR-IBV-98023025/2021	2021-02-22	Europe	Spain	Hospital Clínico Universitario Lozano Blesa de Zaragoza (España)	SeqCOVID-SPAIN consortium/IBV(CSIC)	Rafael Benito et al
EPI_ISL_2147752	Spain/AR-IBV-98023026/2021	2021-02-17	Europe	Spain	Hospital Clínico Universitario Lozano Blesa de Zaragoza (España)	SeqCOVID-SPAIN consortium/IBV(CSIC)	Rafael Benito et al
EPI_ISL_2147754	Spain/AR-IBV-98023027/2021	2021-02-17	Europe	Spain	Hospital Clínico Universitario Lozano Blesa de Zaragoza (España)	SeqCOVID-SPAIN consortium/IBV(CSIC)	Rafael Benito et al
EPI_ISL_2147756	Spain/AR-IBV-98023028/2021	2021-02-17	Europe	Spain	Hospital Clínico Universitario Lozano Blesa de Zaragoza (España)	SeqCOVID-SPAIN consortium/IBV(CSIC)	Rafael Benito et al
EPI_ISL_2147758	Spain/AR-IBV-98023032/2021	2021-02-24	Europe	Spain	Hospital Clínico Universitario Lozano Blesa de Zaragoza (España)	SeqCOVID-SPAIN consortium/IBV(CSIC)	Rafael Benito et al
EPI_ISL_2147762	Spain/AR-IBV-98023034/2021	2021-02-24	Europe	Spain	Hospital Clínico Universitario Lozano Blesa de Zaragoza (España)	SeqCOVID-SPAIN consortium/IBV(CSIC)	Rafael Benito et al
EPI_ISL_2147764	Spain/AR-IBV-98023035/2021	2021-02-25	Europe	Spain	Hospital Clínico Universitario Lozano Blesa de Zaragoza (España)	SeqCOVID-SPAIN consortium/IBV(CSIC)	Rafael Benito et al
EPI_ISL_2147766	Spain/AR-IBV-98023038/2021	2021-02-25	Europe	Spain	Hospital Clínico Universitario Lozano Blesa de Zaragoza (España)	SeqCOVID-SPAIN consortium/IBV(CSIC)	Rafael Benito et al
EPI_ISL_2147769	Spain/AR-IBV-98023041/2021	2021-02-27	Europe	Spain	Hospital Clínico Universitario Lozano Blesa de Zaragoza (España)	SeqCOVID-SPAIN consortium/IBV(CSIC)	Rafael Benito et al
EPI_ISL_2147772	Spain/AR-IBV-98023045/2021	2021-03-01	Europe	Spain	Hospital Clínico Universitario Lozano Blesa de Zaragoza (España)	SeqCOVID-SPAIN consortium/IBV(CSIC)	Rafael Benito et al
EPI_ISL_2147774	Spain/AR-IBV-98023046/2021	2021-03-01	Europe	Spain	Hospital Clínico Universitario Lozano Blesa de Zaragoza (España)	SeqCOVID-SPAIN consortium/IBV(CSIC)	Rafael Benito et al
EPI_ISL_2147775	Spain/AR-IBV-98023047/2021	2021-03-01	Europe	Spain	Hospital Clínico Universitario Lozano Blesa de Zaragoza (España)	SeqCOVID-SPAIN consortium/IBV(CSIC)	Rafael Benito et al
EPI_ISL_2147777	Spain/AR-IBV-98023048/2021	2021-03-01	Europe	Spain	Hospital Clínico Universitario Lozano Blesa de Zaragoza (España)	SeqCOVID-SPAIN consortium/IBV(CSIC)	Rafael Benito et al
EPI_ISL_2147780	Spain/AR-IBV-98023051/2021	2021-03-02	Europe	Spain	Hospital Clínico Universitario Lozano Blesa de Zaragoza (España)	SeqCOVID-SPAIN consortium/IBV(CSIC)	Rafael Benito et al
EPI_ISL_2147785	Spain/AR-IBV-98023066/2021	2021-03-01	Europe	Spain	Hospital Clínico Universitario Lozano Blesa de Zaragoza (España)	SeqCOVID-SPAIN consortium/IBV(CSIC)	Rafael Benito et al
EPI_ISL_2149003	Spain/AR-IBV-98023978/2021	2021-03-09	Europe	Spain	Servicio de Microbiología, Hospital Miguel Servet, Zaragoza	SeqCOVID-SPAIN consortium/IBV(CSIC)	Antonio Rezusta López et al
EPI_ISL_2149005	Spain/AR-IBV-98023981/2021	2021-03-10	Europe	Spain	Servicio de Microbiología, Hospital Miguel Servet, Zaragoza	SeqCOVID-SPAIN consortium/IBV(CSIC)	Antonio Rezusta López et al
EPI_ISL_2149006	Spain/AR-IBV-98023982/2021	2021-03-10	Europe	Spain	Servicio de Microbiología, Hospital Miguel Servet, Zaragoza	SeqCOVID-SPAIN consortium/IBV(CSIC)	Antonio Rezusta López et al
EPI_ISL_2149007	Spain/AR-IBV-98023983/2021	2021-03-09	Europe	Spain	Servicio de Microbiología, Hospital Miguel Servet, Zaragoza	SeqCOVID-SPAIN consortium/IBV(CSIC)	Antonio Rezusta López et al
EPI_ISL_2149008	Spain/AR-IBV-98023984/2021	2021-03-09	Europe	Spain	Servicio de Microbiología, Hospital Miguel Servet, Zaragoza	SeqCOVID-SPAIN consortium/IBV(CSIC)	Antonio Rezusta López et al
EPI_ISL_2149009	Spain/AR-IBV-98023986/2021	2021-03-10	Europe	Spain	Servicio de Microbiología, Hospital Miguel Servet, Zaragoza	SeqCOVID-SPAIN consortium/IBV(CSIC)	Antonio Rezusta López et al
EPI_ISL_2149010	Spain/AR-IBV-98023987/2021	2021-03-10	Europe	Spain	Servicio de Microbiología, Hospital Miguel Servet, Zaragoza	SeqCOVID-SPAIN consortium/IBV(CSIC)	Antonio Rezusta López et al
EPI_ISL_2149013	Spain/AR-IBV-98023990/2021	2021-03-10	Europe	Spain	Servicio de Microbiología, Hospital Miguel Servet, Zaragoza	SeqCOVID-SPAIN consortium/IBV(CSIC)	Antonio Rezusta López et al
EPI_ISL_2149016	Spain/AR-IBV-98023993/2021	2021-03-10	Europe	Spain	Servicio de Microbiología, Hospital Miguel Servet, Zaragoza	SeqCOVID-SPAIN consortium/IBV(CSIC)	Antonio Rezusta López et al
EPI_ISL_2149017	Spain/AR-IBV-98023995/2021	2021-03-10	Europe	Spain	Servicio de Microbiología, Hospital Miguel Servet, Zaragoza	SeqCOVID-SPAIN consortium/IBV(CSIC)	Antonio Rezusta López et al
EPI_ISL_2149018	Spain/AR-IBV-98023996/2021	2021-03-10	Europe	Spain	Servicio de Microbiología, Hospital Miguel Servet, Zaragoza	SeqCOVID-SPAIN consortium/IBV(CSIC)	Antonio Rezusta López et al
EPI_ISL_2149021	Spain/AR-IBV-98024000/2021	2021-03-10	Europe	Spain	Servicio de Microbiología, Hospital Miguel Servet, Zaragoza	SeqCOVID-SPAIN consortium/IBV(CSIC)	Antonio Rezusta López et al
EPI_ISL_2149023	Spain/AR-IBV-98024002/2021	2021-03-10	Europe	Spain	Servicio de Microbiología, Hospital Miguel Servet, Zaragoza	SeqCOVID-SPAIN consortium/IBV(CSIC)	Antonio Rezusta López et al
EPI_ISL_2149074	Spain/AR-IBV-98024004/2021	2021-03-09	Europe	Spain	Servicio de Microbiología, Hospital Miguel Servet, Zaragoza	SeqCOVID-SPAIN consortium/IBV(CSIC)	Antonio Rezusta López et al
EPI_ISL_2149076	Spain/AR-IBV-98024006/2021	2021-03-09	Europe	Spain	Servicio de Microbiología, Hospital Miguel Servet, Zaragoza	SeqCOVID-SPAIN consortium/IBV(CSIC)	Antonio Rezusta López et al
EPI_ISL_2149078	Spain/AR-IBV-98024009/2021	2021-03-09	Europe	Spain	Servicio de Microbiología, Hospital Miguel Servet, Zaragoza	SeqCOVID-SPAIN consortium/IBV(CSIC)	Antonio Rezusta López et al
EPI_ISL_2149083	Spain/AR-IBV-98024015/2021	2021-03-10	Europe	Spain	Servicio de Microbiología, Hospital Miguel Servet, Zaragoza	SeqCOVID-SPAIN consortium/IBV(CSIC)	Antonio Rezusta López et al
EPI_ISL_2149084	Spain/AR-IBV-98024016/2021	2021-03-09	Europe	Spain	Servicio de Microbiología, Hospital Miguel Servet, Zaragoza	SeqCOVID-SPAIN consortium/IBV(CSIC)	Antonio Rezusta López et al
EPI_ISL_2149085	Spain/AR-IBV-98024019/2021	2021-03-08	Europe	Spain	Servicio de Microbiología, Hospital Miguel Servet, Zaragoza	SeqCOVID-SPAIN consortium/IBV(CSIC)	Antonio Rezusta López et al
EPI_ISL_2149086	Spain/AR-IBV-98024021/2021	2021-03-08	Europe	Spain	Servicio de Microbiología, Hospital Miguel Servet, Zaragoza	SeqCOVID-SPAIN consortium/IBV(CSIC)	Antonio Rezusta López et al
EPI_ISL_2149087	Spain/AR-IBV-98024022/2021	2021-03-08	Europe	Spain	Servicio de Microbiología, Hospital Miguel Servet, Zaragoza	SeqCOVID-SPAIN consortium/IBV(CSIC)	Antonio Rezusta López et al
EPI_ISL_2465772	Spain/AR-IBV-98024027/2021	2021-03-08	Europe	Spain	Servicio de Microbiología, Hospital Miguel Servet, Zaragoza	SeqCOVID-SPAIN consortium/IBV(CSIC)	Antonio Rezusta López et al
EPI_ISL_2465773	Spain/AR-IBV-98024028/2021	2021-03-08	Europe	Spain	Servicio de Microbiología, Hospital Miguel Servet, Zaragoza	SeqCOVID-SPAIN consortium/IBV(CSIC)	Antonio Rezusta López et al
EPI_ISL_2465774	Spain/AR-IBV-98024029/2021	2021-03-08	Europe	Spain	Servicio de Microbiología, Hospital Miguel Servet, Zaragoza	SeqCOVID-SPAIN consortium/IBV(CSIC)	Antonio Rezusta López et al
EPI_ISL_2465776	Spain/AR-IBV-98024032/2021	2021-03-08	Europe	Spain	Servicio de Microbiología, Hospital Miguel Servet, Zaragoza	SeqCOVID-SPAIN consortium/IBV(CSIC)	Antonio Rezusta López et al
EPI_ISL_2465777	Spain/AR-IBV-98024033/2021	2021-03-09	Europe	Spain	Servicio de Microbiología, Hospital Miguel Servet, Zaragoza	SeqCOVID-SPAIN consortium/IBV(CSIC)	Antonio Rezusta López et al
EPI_ISL_2465778	Spain/AR-IBV-98024034/2021	2021-03-09	Europe	Spain	Servicio de Microbiología, Hospital Miguel Servet, Zaragoza	SeqCOVID-SPAIN consortium/IBV(CSIC)	Antonio Rezusta López et al
EPI_ISL_2465779	Spain/AR-IBV-98024035/2021	2021-03-08	Europe	Spain	Servicio de Microbiología, Hospital Miguel Servet, Zaragoza	SeqCOVID-SPAIN consortium/IBV(CSIC)	Antonio Rezusta López et al
EPI_ISL_2465828	Spain/AR-IBV-98024036/2021	2021-03-09	Europe	Spain	Servicio de Microbiología, Hospital Miguel Servet, Zaragoza	SeqCOVID-SPAIN consortium/IBV(CSIC)	Antonio Rezusta López et al
EPI_ISL_2465829	Spain/AR-IBV-98024037/2021	2021-03-08	Europe	Spain	Servicio de Microbiología, Hospital Miguel Servet, Zaragoza	SeqCOVID-SPAIN consortium/IBV(CSIC)	Antonio Rezusta López et al
EPI_ISL_2465830	Spain/AR-IBV-98024038/2021	2021-03-08	Europe	Spain	Servicio de Microbiología, Hospital Miguel Servet, Zaragoza	SeqCOVID-SPAIN consortium/IBV(CSIC)	Antonio Rezusta López et al
EPI_ISL_2465832	Spain/AR-IBV-98024042/2021	2021-03-08	Europe	Spain	Servicio de Microbiología, Hospital Miguel Servet, Zaragoza	SeqCOVID-SPAIN consortium/IBV(CSIC)	Antonio Rezusta López et al
EPI_ISL_2465833	Spain/AR-IBV-98024043/2021	2021-03-08	Europe	Spain	Servicio de Microbiología, Hospital Miguel Servet, Zaragoza	SeqCOVID-SPAIN consortium/IBV(CSIC)	Antonio Rezusta López et al
EPI_ISL_2465834	Spain/AR-IBV-98024044/2021	2021-03-08	Europe	Spain	Servicio de Microbiología, Hospital Miguel Servet, Zaragoza	SeqCOVID-SPAIN consortium/IBV(CSIC)	Antonio Rezusta López et al
EPI_ISL_2465836	Spain/AR-IBV-98024046/2021	2021-03-09	Europe	Spain	Servicio de Microbiología, Hospital Miguel Servet, Zaragoza	SeqCOVID-SPAIN consortium/IBV(CSIC)	Antonio Rezusta López et al
EPI_ISL_2465839	Spain/AR-IBV-98024050/2021	2021-03-08	Europe	Spain	Servicio de Microbiología, Hospital Miguel Servet, Zaragoza	SeqCOVID-SPAIN consortium/IBV(CSIC)	Antonio Rezusta López et al
EPI_ISL_2465841	Spain/AR-IBV-98024053/2021	2021-03-09	Europe	Spain	Servicio de Microbiología, Hospital Miguel Servet, Zaragoza	SeqCOVID-SPAIN consortium/IBV(CSIC)	Antonio Rezusta López et al
EPI_ISL_2465842	Spain/AR-IBV-98024054/2021	2021-03-09	Europe	Spain	Servicio de Microbiología, Hospital Miguel Servet, Zaragoza	SeqCOVID-SPAIN consortium/IBV(CSIC)	Antonio Rezusta López et al
EPI_ISL_2465843	Spain/AR-IBV-98024055/2021	2021-03-08	Europe	Spain	Servicio de Microbiología, Hospital Miguel Servet, Zaragoza	SeqCOVID-SPAIN consortium/IBV(CSIC)	Antonio Rezusta López et al
EPI_ISL_2465846	Spain/AR-IBV-98024058/2021	2021-03-08	Europe	Spain	Servicio de Microbiología, Hospital Miguel Servet, Zaragoza	SeqCOVID-SPAIN consortium/IBV(CSIC)	Antonio Rezusta López et al
EPI_ISL_2465847	Spain/AR-IBV-98024059/2021	2021-03-09	Europe	Spain	Servicio de Microbiología, Hospital Miguel Servet, Zaragoza	SeqCOVID-SPAIN consortium/IBV(CSIC)	Antonio Rezusta López et al
EPI_ISL_2465848	Spain/AR-IBV-98024060/2021	2021-03-08	Europe	Spain	Servicio de Microbiología, Hospital Miguel Servet, Zaragoza	SeqCOVID-SPAIN consortium/IBV(CSIC)	Antonio Rezusta López et al
EPI_ISL_2465849	Spain/AR-IBV-98024062/2021	2021-03-10	Europe	Spain	Servicio de Microbiología, Hospital Miguel Servet, Zaragoza	SeqCOVID-SPAIN consortium/IBV(CSIC)	Antonio Rezusta López et al
EPI_ISL_2465850	Spain/AR-IBV-98024063/2021	2021-03-09	Europe	Spain	Servicio de Microbiología, Hospital Miguel Servet, Zaragoza	SeqCOVID-SPAIN consortium/IBV(CSIC)	Antonio Rezusta López et al
EPI_ISL_2465851	Spain/AR-IBV-98024064/2021	2021-03-09	Europe	Spain	Servicio de Microbiología, Hospital Miguel Servet, Zaragoza	SeqCOVID-SPAIN consortium/IBV(CSIC)	Antonio Rezusta López et al
EPI_ISL_2465852	Spain/AR-IBV-98024065/2021	2021-03-08	Europe	Spain	Servicio de Microbiología, Hospital Miguel Servet, Zaragoza	SeqCOVID-SPAIN consortium/IBV(CSIC)	Antonio Rezusta López et al
EPI_ISL_2465853	Spain/AR-IBV-98024066/2021	2021-03-08	Europe	Spain	Servicio de Microbiología, Hospital Miguel Servet, Zaragoza	SeqCOVID-SPAIN consortium/IBV(CSIC)	Antonio Rezusta López et al
EPI_ISL_2465854	Spain/AR-IBV-98024067/2021	2021-03-08	Europe	Spain	Servicio de Microbiología, Hospital Miguel Servet, Zaragoza	SeqCOVID-SPAIN consortium/IBV(CSIC)	Antonio Rezusta López et al
EPI_ISL_2465855	Spain/AR-IBV-98024068/2021	2021-03-08	Europe	Spain	Servicio de Microbiología, Hospital Miguel Servet, Zaragoza	SeqCOVID-SPAIN consortium/IBV(CSIC)	Antonio Rezusta López et al
EPI_ISL_2465856	Spain/AR-IBV-98024069/2021	2021-03-08	Europe	Spain	Servicio de Microbiología, Hospital Miguel Servet, Zaragoza	SeqCOVID-SPAIN consortium/IBV(CSIC)	Antonio Rezusta López et al
EPI_ISL_2465857	Spain/AR-IBV-98024070/2021	2021-03-08	Europe	Spain	Servicio de Microbiología, Hospital Miguel Servet, Zaragoza	SeqCOVID-SPAIN consortium/IBV(CSIC)	Antonio Rezusta López et al
EPI_ISL_2465859	Spain/AR-IBV-98024073/2021	2021-03-04	Europe	Spain	Servicio de Microbiología, Hospital Miguel Servet, Zaragoza	SeqCOVID-SPAIN consortium/IBV(CSIC)	Antonio Rezusta López et al
EPI_ISL_2465860	Spain/AR-IBV-98024074/2021	2021-03-19	Europe	Spain	Servicio de Microbiología, Hospital Miguel Servet, Zaragoza	SeqCOVID-SPAIN consortium/IBV(CSIC)	Antonio Rezusta López et al
EPI_ISL_2861956	Spain/AR-IBV-98026607/2021	2021-03-06	Europe	Spain	Hospital Clínico Universitario Lozano Blesa de Zaragoza (España)	SeqCOVID-SPAIN consortium/IBV(CSIC)	Rafael Benito et al
EPI_ISL_2861957	Spain/AR-IBV-98026608/2021	2021-03-07	Europe	Spain	Hospital Clínico Universitario Lozano Blesa de Zaragoza (España)	SeqCOVID-SPAIN consortium/IBV(CSIC)	Rafael Benito et al
EPI_ISL_2861958	Spain/AR-IBV-98026609/2021	2021-03-06	Europe	Spain	Hospital Clínico Universitario Lozano Blesa de Zaragoza (España)	SeqCOVID-SPAIN consortium/IBV(CSIC)	Rafael Benito et al
EPI_ISL_2861959	Spain/AR-IBV-98026610/2021	2021-03-06	Europe	Spain	Hospital Clínico Universitario Lozano Blesa de Zaragoza (España)	SeqCOVID-SPAIN consortium/IBV(CSIC)	Rafael Benito et al
EPI_ISL_2861960	Spain/AR-IBV-98026611/2021	2021-03-06	Europe	Spain	Hospital Clínico Universitario Lozano Blesa de Zaragoza (España)	SeqCOVID-SPAIN consortium/IBV(CSIC)	Rafael Benito et al
EPI_ISL_2861962	Spain/AR-IBV-98026613/2021	2021-03-06	Europe	Spain	Hospital Clínico Universitario Lozano Blesa de Zaragoza (España)	SeqCOVID-SPAIN consortium/IBV(CSIC)	Rafael Benito et al
EPI_ISL_2861963	Spain/AR-IBV-98026614/2021	2021-03-08	Europe	Spain	Hospital Clínico Universitario Lozano Blesa de Zaragoza (España)	SeqCOVID-SPAIN consortium/IBV(CSIC)	Rafael Benito et al
EPI_ISL_2861964	Spain/AR-IBV-98026616/2021	2021-03-08	Europe	Spain	Hospital Clínico Universitario Lozano Blesa de Zaragoza (España)	SeqCOVID-SPAIN consortium/IBV(CSIC)	Rafael Benito et al
EPI_ISL_2861965	Spain/AR-IBV-98026617/2021	2021-03-08	Europe	Spain	Hospital Clínico Universitario Lozano Blesa de Zaragoza (España)	SeqCOVID-SPAIN consortium/IBV(CSIC)	Rafael Benito et al
EPI_ISL_2861970	Spain/AR-IBV-98026638/2021	2021-03-09	Europe	Spain	Hospital Clínico Universitario Lozano Blesa de Zaragoza (España)	SeqCOVID-SPAIN consortium/IBV(CSIC)	Rafael Benito et al
EPI_ISL_2861971	Spain/AR-IBV-98026639/2021	2021-03-09	Europe	Spain	Hospital Clínico Universitario Lozano Blesa de Zaragoza (España)	SeqCOVID-SPAIN consortium/IBV(CSIC)	Rafael Benito et al
EPI_ISL_2861973	Spain/AR-IBV-98026641/2021	2021-03-10	Europe	Spain	Hospital Clínico Universitario Lozano Blesa de Zaragoza (España)	SeqCOVID-SPAIN consortium/IBV(CSIC)	Rafael Benito et al
EPI_ISL_2861974	Spain/AR-IBV-98026642/2021	2021-03-10	Europe	Spain	Hospital Clínico Universitario Lozano Blesa de Zaragoza (España)	SeqCOVID-SPAIN consortium/IBV(CSIC)	Rafael Benito et al
EPI_ISL_2861977	Spain/AR-IBV-98026645/2021	2021-03-10	Europe	Spain	Hospital Clínico Universitario Lozano Blesa de Zaragoza (España)	SeqCOVID-SPAIN consortium/IBV(CSIC)	Rafael Benito et al
EPI_ISL_2877133	Spain/AR-IBV-98026659/2021	2021-03-11	Europe	Spain	Hospital Clínico Universitario Lozano Blesa de Zaragoza (España)	SeqCOVID-SPAIN consortium/IBV(CSIC)	Rafael Benito et al
EPI_ISL_2877136	Spain/AR-IBV-98026663/2021	2021-03-11	Europe	Spain	Hospital Clínico Universitario Lozano Blesa de Zaragoza (España)	SeqCOVID-SPAIN consortium/IBV(CSIC)	Rafael Benito et al
EPI_ISL_2877137	Spain/AR-IBV-98026670/2021	2021-03-11	Europe	Spain	Hospital Clínico Universitario Lozano Blesa de Zaragoza (España)	SeqCOVID-SPAIN consortium/IBV(CSIC)	Rafael Benito et al
EPI_ISL_2877139	Spain/AR-IBV-98026676/2021	2021-03-15	Europe	Spain	Hospital Clínico Universitario Lozano Blesa de Zaragoza (España)	SeqCOVID-SPAIN consortium/IBV(CSIC)	Rafael Benito et al
EPI_ISL_2877147	Spain/AR-IBV-98026725/2021	2021-03-16	Europe	Spain	Hospital Clínico Universitario Lozano Blesa de Zaragoza (España)	SeqCOVID-SPAIN consortium/IBV(CSIC)	Rafael Benito et al
EPI_ISL_2877148	Spain/AR-IBV-98026726/2021	2021-03-16	Europe	Spain	Hospital Clínico Universitario Lozano Blesa de Zaragoza (España)	SeqCOVID-SPAIN consortium/IBV(CSIC)	Rafael Benito et al
EPI_ISL_2877154	Spain/AR-IBV-98026751/2021	2021-03-19	Europe	Spain	Hospital Clínico Universitario Lozano Blesa de Zaragoza (España)	SeqCOVID-SPAIN consortium/IBV(CSIC)	Rafael Benito et al
EPI_ISL_2877156	Spain/AR-IBV-98026760/2021	2021-03-20	Europe	Spain	Hospital Clínico Universitario Lozano Blesa de Zaragoza (España)	SeqCOVID-SPAIN consortium/IBV(CSIC)	Rafael Benito et al
EPI_ISL_2877159	Spain/AR-IBV-98026764/2021	2021-03-20	Europe	Spain	Hospital Clínico Universitario Lozano Blesa de Zaragoza (España)	SeqCOVID-SPAIN consortium/IBV(CSIC)	Rafael Benito et al
EPI_ISL_2877160	Spain/AR-IBV-98026765/2021	2021-03-20	Europe	Spain	Hospital Clínico Universitario Lozano Blesa de Zaragoza (España)	SeqCOVID-SPAIN consortium/IBV(CSIC)	Rafael Benito et al
EPI_ISL_2877161	Spain/AR-IBV-98026766/2021	2021-03-20	Europe	Spain	Hospital Clínico Universitario Lozano Blesa de Zaragoza (España)	SeqCOVID-SPAIN consortium/IBV(CSIC)	Rafael Benito et al
EPI_ISL_2877162	Spain/AR-IBV-98026767/2021	2021-03-21	Europe	Spain	Hospital Clínico Universitario Lozano Blesa de Zaragoza (España)	SeqCOVID-SPAIN consortium/IBV(CSIC)	Rafael Benito et al
EPI_ISL_2877164	Spain/AR-IBV-98026775/2021	2021-03-26	Europe	Spain	Hospital Clínico Universitario Lozano Blesa de Zaragoza (España)	SeqCOVID-SPAIN consortium/IBV(CSIC)	Rafael Benito et al
EPI_ISL_2877165	Spain/AR-IBV-98026776/2021	2021-03-26	Europe	Spain	Hospital Clínico Universitario Lozano Blesa de Zaragoza (España)	SeqCOVID-SPAIN consortium/IBV(CSIC)	Rafael Benito et al
EPI_ISL_2877166	Spain/AR-IBV-98026777/2021	2021-03-26	Europe	Spain	Hospital Clínico Universitario Lozano Blesa de Zaragoza (España)	SeqCOVID-SPAIN consortium/IBV(CSIC)	Rafael Benito et al
EPI_ISL_2877167	Spain/AR-IBV-98026779/2021	2021-03-26	Europe	Spain	Hospital Clínico Universitario Lozano Blesa de Zaragoza (España)	SeqCOVID-SPAIN consortium/IBV(CSIC)	Rafael Benito et al
EPI_ISL_2861981	Spain/AR-IBV-98026789/2021	2021-03-26	Europe	Spain	Hospital Clínico Universitario Lozano Blesa de Zaragoza (España)	SeqCOVID-SPAIN consortium/IBV(CSIC)	Rafael Benito et al
EPI_ISL_2861984	Spain/AR-IBV-98026791/2021	2021-03-26	Europe	Spain	Hospital Clínico Universitario Lozano Blesa de Zaragoza (España)	SeqCOVID-SPAIN consortium/IBV(CSIC)	Rafael Benito et al
EPI_ISL_2861986	Spain/AR-IBV-98026795/2021	2021-03-27	Europe	Spain	Hospital Clínico Universitario Lozano Blesa de Zaragoza (España)	SeqCOVID-SPAIN consortium/IBV(CSIC)	Rafael Benito et al
EPI_ISL_2861987	Spain/AR-IBV-98026796/2021	2021-03-27	Europe	Spain	Hospital Clínico Universitario Lozano Blesa de Zaragoza (España)	SeqCOVID-SPAIN consortium/IBV(CSIC)	Rafael Benito et al
EPI_ISL_2861988	Spain/AR-IBV-98026797/2021	2021-03-27	Europe	Spain	Hospital Clínico Universitario Lozano Blesa de Zaragoza (España)	SeqCOVID-SPAIN consortium/IBV(CSIC)	Rafael Benito et al
EPI_ISL_2861990	Spain/AR-IBV-98026800/2021	2021-03-28	Europe	Spain	Hospital Clínico Universitario Lozano Blesa de Zaragoza (España)	SeqCOVID-SPAIN consortium/IBV(CSIC)	Rafael Benito et al
EPI_ISL_2861991	Spain/AR-IBV-98026801/2021	2021-03-28	Europe	Spain	Hospital Clínico Universitario Lozano Blesa de Zaragoza (España)	SeqCOVID-SPAIN consortium/IBV(CSIC)	Rafael Benito et al
EPI_ISL_2861992	Spain/AR-IBV-98026802/2021	2021-03-28	Europe	Spain	Hospital Clínico Universitario Lozano Blesa de Zaragoza (España)	SeqCOVID-SPAIN consortium/IBV(CSIC)	Rafael Benito et al
EPI_ISL_2861994	Spain/AR-IBV-98026804/2021	2021-03-28	Europe	Spain	Hospital Clínico Universitario Lozano Blesa de Zaragoza (España)	SeqCOVID-SPAIN consortium/IBV(CSIC)	Rafael Benito et al
EPI_ISL_2861995	Spain/AR-IBV-98026805/2021	2021-03-28	Europe	Spain	Hospital Clínico Universitario Lozano Blesa de Zaragoza (España)	SeqCOVID-SPAIN consortium/IBV(CSIC)	Rafael Benito et al
EPI_ISL_2861996	Spain/AR-IBV-98026806/2021	2021-03-28	Europe	Spain	Hospital Clínico Universitario Lozano Blesa de Zaragoza (España)	SeqCOVID-SPAIN consortium/IBV(CSIC)	Rafael Benito et al
EPI_ISL_2465862	Spain/AR-IBV-98027145/2021	2021-03-18	Europe	Spain	Servicio de Microbiología, Hospital Miguel Servet, Zaragoza	SeqCOVID-SPAIN consortium/IBV(CSIC)	Antonio Rezusta López et al
EPI_ISL_2465863	Spain/AR-IBV-98027146/2021	2021-03-17	Europe	Spain	Servicio de Microbiología, Hospital Miguel Servet, Zaragoza	SeqCOVID-SPAIN consortium/IBV(CSIC)	Antonio Rezusta López et al
EPI_ISL_2465866	Spain/AR-IBV-98027150/2021	2021-03-16	Europe	Spain	Servicio de Microbiología, Hospital Miguel Servet, Zaragoza	SeqCOVID-SPAIN consortium/IBV(CSIC)	Antonio Rezusta López et al
EPI_ISL_2465867	Spain/AR-IBV-98027152/2021	2021-03-18	Europe	Spain	Servicio de Microbiología, Hospital Miguel Servet, Zaragoza	SeqCOVID-SPAIN consortium/IBV(CSIC)	Antonio Rezusta López et al
EPI_ISL_2465869	Spain/AR-IBV-98027158/2021	2021-03-17	Europe	Spain	Servicio de Microbiología, Hospital Miguel Servet, Zaragoza	SeqCOVID-SPAIN consortium/IBV(CSIC)	Antonio Rezusta López et al
EPI_ISL_2465870	Spain/AR-IBV-98027160/2021	2021-03-17	Europe	Spain	Servicio de Microbiología, Hospital Miguel Servet, Zaragoza	SeqCOVID-SPAIN consortium/IBV(CSIC)	Antonio Rezusta López et al
EPI_ISL_2465871	Spain/AR-IBV-98027161/2021	2021-03-15	Europe	Spain	Servicio de Microbiología, Hospital Miguel Servet, Zaragoza	SeqCOVID-SPAIN consortium/IBV(CSIC)	Antonio Rezusta López et al
EPI_ISL_2465872	Spain/AR-IBV-98027163/2021	2021-03-14	Europe	Spain	Servicio de Microbiología, Hospital Miguel Servet, Zaragoza	SeqCOVID-SPAIN consortium/IBV(CSIC)	Antonio Rezusta López et al
EPI_ISL_2465873	Spain/AR-IBV-98027164/2021	2021-03-17	Europe	Spain	Servicio de Microbiología, Hospital Miguel Servet, Zaragoza	SeqCOVID-SPAIN consortium/IBV(CSIC)	Antonio Rezusta López et al
EPI_ISL_2465874	Spain/AR-IBV-98027165/2021	2021-03-18	Europe	Spain	Servicio de Microbiología, Hospital Miguel Servet, Zaragoza	SeqCOVID-SPAIN consortium/IBV(CSIC)	Antonio Rezusta López et al
EPI_ISL_2465875	Spain/AR-IBV-98027166/2021	2021-03-18	Europe	Spain	Servicio de Microbiología, Hospital Miguel Servet, Zaragoza	SeqCOVID-SPAIN consortium/IBV(CSIC)	Antonio Rezusta López et al
EPI_ISL_2465878	Spain/AR-IBV-98027175/2021	2021-03-15	Europe	Spain	Servicio de Microbiología, Hospital Miguel Servet, Zaragoza	SeqCOVID-SPAIN consortium/IBV(CSIC)	Antonio Rezusta López et al
EPI_ISL_2877060	Spain/AR-IBV-98027211/2021	2021-03-18	Europe	Spain	Servicio de Microbiología, Hospital Miguel Servet, Zaragoza	SeqCOVID-SPAIN consortium/IBV(CSIC)	Antonio Rezusta López et al
EPI_ISL_2877061	Spain/AR-IBV-98027214/2021	2021-03-18	Europe	Spain	Servicio de Microbiología, Hospital Miguel Servet, Zaragoza	SeqCOVID-SPAIN consortium/IBV(CSIC)	Antonio Rezusta López et al
EPI_ISL_2465879	Spain/AR-IBV-98027238/2021	2021-04-13	Europe	Spain	Servicio de Microbiología, Hospital Miguel Servet, Zaragoza	SeqCOVID-SPAIN consortium/IBV(CSIC)	Antonio Rezusta López et al
EPI_ISL_2465880	Spain/AR-IBV-98027239/2021	2021-04-11	Europe	Spain	Servicio de Microbiología, Hospital Miguel Servet, Zaragoza	SeqCOVID-SPAIN consortium/IBV(CSIC)	Antonio Rezusta López et al
EPI_ISL_2465881	Spain/AR-IBV-98027240/2021	2021-04-13	Europe	Spain	Servicio de Microbiología, Hospital Miguel Servet, Zaragoza	SeqCOVID-SPAIN consortium/IBV(CSIC)	Antonio Rezusta López et al
EPI_ISL_2465883	Spain/AR-IBV-98027242/2021	2021-04-13	Europe	Spain	Servicio de Microbiología, Hospital Miguel Servet, Zaragoza	SeqCOVID-SPAIN consortium/IBV(CSIC)	Antonio Rezusta López et al
EPI_ISL_2465886	Spain/AR-IBV-98027245/2021	2021-04-12	Europe	Spain	Servicio de Microbiología, Hospital Miguel Servet, Zaragoza	SeqCOVID-SPAIN consortium/IBV(CSIC)	Antonio Rezusta López et al
EPI_ISL_2877168	Spain/AR-IBV-98027246/2021	2021-04-13	Europe	Spain	Servicio de Microbiología, Hospital Miguel Servet, Zaragoza	SeqCOVID-SPAIN consortium/IBV(CSIC)	Antonio Rezusta López et al
EPI_ISL_2877170	Spain/AR-IBV-98027248/2021	2021-04-13	Europe	Spain	Servicio de Microbiología, Hospital Miguel Servet, Zaragoza	SeqCOVID-SPAIN consortium/IBV(CSIC)	Antonio Rezusta López et al
EPI_ISL_2465891	Spain/AR-IBV-98027263/2021	2021-04-14	Europe	Spain	Servicio de Microbiología, Hospital Miguel Servet, Zaragoza	SeqCOVID-SPAIN consortium/IBV(CSIC)	Antonio Rezusta López et al
EPI_ISL_2465894	Spain/AR-IBV-98027267/2021	2021-04-14	Europe	Spain	Servicio de Microbiología, Hospital Miguel Servet, Zaragoza	SeqCOVID-SPAIN consortium/IBV(CSIC)	Antonio Rezusta López et al
EPI_ISL_2465896	Spain/AR-IBV-98027271/2021	2021-04-12	Europe	Spain	Servicio de Microbiología, Hospital Miguel Servet, Zaragoza	SeqCOVID-SPAIN consortium/IBV(CSIC)	Antonio Rezusta López et al
EPI_ISL_2465897	Spain/AR-IBV-98027272/2021	2021-04-12	Europe	Spain	Servicio de Microbiología, Hospital Miguel Servet, Zaragoza	SeqCOVID-SPAIN consortium/IBV(CSIC)	Antonio Rezusta López et al
EPI_ISL_2877173	Spain/AR-IBV-98027278/2021	2021-04-14	Europe	Spain	Servicio de Microbiología, Hospital Miguel Servet, Zaragoza	SeqCOVID-SPAIN consortium/IBV(CSIC)	Antonio Rezusta López et al
EPI_ISL_2877175	Spain/AR-IBV-98027289/2021	2021-04-14	Europe	Spain	Servicio de Microbiología, Hospital Miguel Servet, Zaragoza	SeqCOVID-SPAIN consortium/IBV(CSIC)	Antonio Rezusta López et al
EPI_ISL_2877176	Spain/AR-IBV-98027290/2021	2021-04-14	Europe	Spain	Servicio de Microbiología, Hospital Miguel Servet, Zaragoza	SeqCOVID-SPAIN consortium/IBV(CSIC)	Antonio Rezusta López et al
EPI_ISL_2877180	Spain/AR-IBV-98027295/2021	2021-04-14	Europe	Spain	Servicio de Microbiología, Hospital Miguel Servet, Zaragoza	SeqCOVID-SPAIN consortium/IBV(CSIC)	Antonio Rezusta López et al
EPI_ISL_2877182	Spain/AR-IBV-98027297/2021	2021-04-14	Europe	Spain	Servicio de Microbiología, Hospital Miguel Servet, Zaragoza	SeqCOVID-SPAIN consortium/IBV(CSIC)	Antonio Rezusta López et al
EPI_ISL_2877184	Spain/AR-IBV-98027303/2021	2021-04-13	Europe	Spain	Servicio de Microbiología, Hospital Miguel Servet, Zaragoza	SeqCOVID-SPAIN consortium/IBV(CSIC)	Antonio Rezusta López et al
EPI_ISL_2877185	Spain/AR-IBV-98027304/2021	2021-04-13	Europe	Spain	Servicio de Microbiología, Hospital Miguel Servet, Zaragoza	SeqCOVID-SPAIN consortium/IBV(CSIC)	Antonio Rezusta López et al
EPI_ISL_2465898	Spain/AR-IBV-98027305/2021	2021-04-12	Europe	Spain	Servicio de Microbiología, Hospital Miguel Servet, Zaragoza	SeqCOVID-SPAIN consortium/IBV(CSIC)	Antonio Rezusta López et al
EPI_ISL_2877062	Spain/AR-IBV-98027308/2021	2021-04-12	Europe	Spain	Servicio de Microbiología, Hospital Miguel Servet, Zaragoza	SeqCOVID-SPAIN consortium/IBV(CSIC)	Antonio Rezusta López et al
EPI_ISL_2877186	Spain/AR-IBV-98027311/2021	2021-04-13	Europe	Spain	Servicio de Microbiología, Hospital Miguel Servet, Zaragoza	SeqCOVID-SPAIN consortium/IBV(CSIC)	Antonio Rezusta López et al
EPI_ISL_2877188	Spain/AR-IBV-98027315/2021	2021-04-13	Europe	Spain	Servicio de Microbiología, Hospital Miguel Servet, Zaragoza	SeqCOVID-SPAIN consortium/IBV(CSIC)	Antonio Rezusta López et al
EPI_ISL_2877066	Spain/AR-IBV-98027321/2021	2021-04-12	Europe	Spain	Servicio de Microbiología, Hospital Miguel Servet, Zaragoza	SeqCOVID-SPAIN consortium/IBV(CSIC)	Antonio Rezusta López et al
EPI_ISL_2877189	Spain/AR-IBV-98027322/2021	2021-04-13	Europe	Spain	Servicio de Microbiología, Hospital Miguel Servet, Zaragoza	SeqCOVID-SPAIN consortium/IBV(CSIC)	Antonio Rezusta López et al
EPI_ISL_2877192	Spain/AR-IBV-98027329/2021	2021-04-13	Europe	Spain	Servicio de Microbiología, Hospital Miguel Servet, Zaragoza	SeqCOVID-SPAIN consortium/IBV(CSIC)	Antonio Rezusta López et al
EPI_ISL_2877197	Spain/AR-IBV-98027994/2021	2021-04-30	Europe	Spain	Servicio de Microbiología, Hospital Miguel Servet, Zaragoza	SeqCOVID-SPAIN consortium/IBV(CSIC)	Antonio Rezusta López et al
EPI_ISL_2877198	Spain/AR-IBV-98027996/2021	2021-04-29	Europe	Spain	Servicio de Microbiología, Hospital Miguel Servet, Zaragoza	SeqCOVID-SPAIN consortium/IBV(CSIC)	Antonio Rezusta López et al
EPI_ISL_2877199	Spain/AR-IBV-98028001/2021	2021-04-28	Europe	Spain	Servicio de Microbiología, Hospital Miguel Servet, Zaragoza	SeqCOVID-SPAIN consortium/IBV(CSIC)	Antonio Rezusta López et al
EPI_ISL_2877069	Spain/AR-IBV-98028016/2021	2021-05-01	Europe	Spain	Servicio de Microbiología, Hospital Miguel Servet, Zaragoza	SeqCOVID-SPAIN consortium/IBV(CSIC)	Antonio Rezusta López et al
EPI_ISL_2877070	Spain/AR-IBV-98028017/2021	2021-05-02	Europe	Spain	Servicio de Microbiología, Hospital Miguel Servet, Zaragoza	SeqCOVID-SPAIN consortium/IBV(CSIC)	Antonio Rezusta López et al
EPI_ISL_2877289	Spain/AR-IBV-98028023/2021	2021-04-19	Europe	Spain	Servicio de Microbiología, Hospital Miguel Servet, Zaragoza	SeqCOVID-SPAIN consortium/IBV(CSIC)	Antonio Rezusta López et al
EPI_ISL_2877071	Spain/AR-IBV-98028025/2021	2021-05-01	Europe	Spain	Servicio de Microbiología, Hospital Miguel Servet, Zaragoza	SeqCOVID-SPAIN consortium/IBV(CSIC)	Antonio Rezusta López et al
EPI_ISL_2877072	Spain/AR-IBV-98028026/2021	2021-05-01	Europe	Spain	Servicio de Microbiología, Hospital Miguel Servet, Zaragoza	SeqCOVID-SPAIN consortium/IBV(CSIC)	Antonio Rezusta López et al
EPI_ISL_2877073	Spain/AR-IBV-98028032/2021	2021-05-01	Europe	Spain	Servicio de Microbiología, Hospital Miguel Servet, Zaragoza	SeqCOVID-SPAIN consortium/IBV(CSIC)	Antonio Rezusta López et al
EPI_ISL_2877290	Spain/AR-IBV-98028053/2021	2021-04-20	Europe	Spain	Servicio de Microbiología, Hospital Miguel Servet, Zaragoza	SeqCOVID-SPAIN consortium/IBV(CSIC)	Antonio Rezusta López et al
EPI_ISL_2877075	Spain/AR-IBV-98028066/2021	2021-04-23	Europe	Spain	Servicio de Microbiología, Hospital Miguel Servet, Zaragoza	SeqCOVID-SPAIN consortium/IBV(CSIC)	Antonio Rezusta López et al
EPI_ISL_2877076	Spain/AR-IBV-98028068/2021	2021-04-22	Europe	Spain	Servicio de Microbiología, Hospital Miguel Servet, Zaragoza	SeqCOVID-SPAIN consortium/IBV(CSIC)	Antonio Rezusta López et al
EPI_ISL_2877077	Spain/AR-IBV-98028072/2021	2021-04-22	Europe	Spain	Servicio de Microbiología, Hospital Miguel Servet, Zaragoza	SeqCOVID-SPAIN consortium/IBV(CSIC)	Antonio Rezusta López et al
EPI_ISL_2877079	Spain/AR-IBV-98028095/2021	2021-05-04	Europe	Spain	Servicio de Microbiología, Hospital Miguel Servet, Zaragoza	SeqCOVID-SPAIN consortium/IBV(CSIC)	Antonio Rezusta López et al
EPI_ISL_2877080	Spain/AR-IBV-98028096/2021	2021-05-05	Europe	Spain	Servicio de Microbiología, Hospital Miguel Servet, Zaragoza	SeqCOVID-SPAIN consortium/IBV(CSIC)	Antonio Rezusta López et al
EPI_ISL_2877081	Spain/AR-IBV-98028097/2021	2021-05-07	Europe	Spain	Servicio de Microbiología, Hospital Miguel Servet, Zaragoza	SeqCOVID-SPAIN consortium/IBV(CSIC)	Antonio Rezusta López et al
EPI_ISL_2877083	Spain/AR-IBV-98028099/2021	2021-05-07	Europe	Spain	Servicio de Microbiología, Hospital Miguel Servet, Zaragoza	SeqCOVID-SPAIN consortium/IBV(CSIC)	Antonio Rezusta López et al
EPI_ISL_2877084	Spain/AR-IBV-98028100/2021	2021-05-06	Europe	Spain	Servicio de Microbiología, Hospital Miguel Servet, Zaragoza	SeqCOVID-SPAIN consortium/IBV(CSIC)	Antonio Rezusta López et al
EPI_ISL_2877086	Spain/AR-IBV-98028103/2021	2021-05-05	Europe	Spain	Servicio de Microbiología, Hospital Miguel Servet, Zaragoza	SeqCOVID-SPAIN consortium/IBV(CSIC)	Antonio Rezusta López et al
EPI_ISL_2877087	Spain/AR-IBV-98028104/2021	2021-05-07	Europe	Spain	Servicio de Microbiología, Hospital Miguel Servet, Zaragoza	SeqCOVID-SPAIN consortium/IBV(CSIC)	Antonio Rezusta López et al
EPI_ISL_2877088	Spain/AR-IBV-98028105/2021	2021-05-07	Europe	Spain	Servicio de Microbiología, Hospital Miguel Servet, Zaragoza	SeqCOVID-SPAIN consortium/IBV(CSIC)	Antonio Rezusta López et al
EPI_ISL_2877089	Spain/AR-IBV-98028106/2021	2021-05-06	Europe	Spain	Servicio de Microbiología, Hospital Miguel Servet, Zaragoza	SeqCOVID-SPAIN consortium/IBV(CSIC)	Antonio Rezusta López et al
EPI_ISL_2877090	Spain/AR-IBV-98028107/2021	2021-05-06	Europe	Spain	Servicio de Microbiología, Hospital Miguel Servet, Zaragoza	SeqCOVID-SPAIN consortium/IBV(CSIC)	Antonio Rezusta López et al
EPI_ISL_2877091	Spain/AR-IBV-98028108/2021	2021-05-06	Europe	Spain	Servicio de Microbiología, Hospital Miguel Servet, Zaragoza	SeqCOVID-SPAIN consortium/IBV(CSIC)	Antonio Rezusta López et al
EPI_ISL_2877093	Spain/AR-IBV-98028114/2021	2021-05-07	Europe	Spain	Servicio de Microbiología, Hospital Miguel Servet, Zaragoza	SeqCOVID-SPAIN consortium/IBV(CSIC)	Antonio Rezusta López et al
EPI_ISL_2877095	Spain/AR-IBV-98028117/2021	2021-05-07	Europe	Spain	Servicio de Microbiología, Hospital Miguel Servet, Zaragoza	SeqCOVID-SPAIN consortium/IBV(CSIC)	Antonio Rezusta López et al
EPI_ISL_2877098	Spain/AR-IBV-98028121/2021	2021-05-06	Europe	Spain	Servicio de Microbiología, Hospital Miguel Servet, Zaragoza	SeqCOVID-SPAIN consortium/IBV(CSIC)	Antonio Rezusta López et al
EPI_ISL_2877103	Spain/AR-IBV-98028130/2021	2021-05-07	Europe	Spain	Servicio de Microbiología, Hospital Miguel Servet, Zaragoza	SeqCOVID-SPAIN consortium/IBV(CSIC)	Antonio Rezusta López et al
EPI_ISL_2877104	Spain/AR-IBV-98028132/2021	2021-05-07	Europe	Spain	Servicio de Microbiología, Hospital Miguel Servet, Zaragoza	SeqCOVID-SPAIN consortium/IBV(CSIC)	Antonio Rezusta López et al
EPI_ISL_2877105	Spain/AR-IBV-98028134/2021	2021-05-09	Europe	Spain	Servicio de Microbiología, Hospital Miguel Servet, Zaragoza	SeqCOVID-SPAIN consortium/IBV(CSIC)	Antonio Rezusta López et al
EPI_ISL_2877106	Spain/AR-IBV-98028135/2021	2021-05-09	Europe	Spain	Servicio de Microbiología, Hospital Miguel Servet, Zaragoza	SeqCOVID-SPAIN consortium/IBV(CSIC)	Antonio Rezusta López et al
EPI_ISL_2877108	Spain/AR-IBV-98028138/2021	2021-05-06	Europe	Spain	Servicio de Microbiología, Hospital Miguel Servet, Zaragoza	SeqCOVID-SPAIN consortium/IBV(CSIC)	Antonio Rezusta López et al
EPI_ISL_2877109	Spain/AR-IBV-98028139/2021	2021-05-06	Europe	Spain	Servicio de Microbiología, Hospital Miguel Servet, Zaragoza	SeqCOVID-SPAIN consortium/IBV(CSIC)	Antonio Rezusta López et al
EPI_ISL_2877110	Spain/AR-IBV-98028141/2021	2021-05-06	Europe	Spain	Servicio de Microbiología, Hospital Miguel Servet, Zaragoza	SeqCOVID-SPAIN consortium/IBV(CSIC)	Antonio Rezusta López et al
EPI_ISL_2877111	Spain/AR-IBV-98028142/2021	2021-05-06	Europe	Spain	Servicio de Microbiología, Hospital Miguel Servet, Zaragoza	SeqCOVID-SPAIN consortium/IBV(CSIC)	Antonio Rezusta López et al
EPI_ISL_2877114	Spain/AR-IBV-98028151/2021	2021-05-06	Europe	Spain	Servicio de Microbiología, Hospital Miguel Servet, Zaragoza	SeqCOVID-SPAIN consortium/IBV(CSIC)	Antonio Rezusta López et al
EPI_ISL_2877115	Spain/AR-IBV-98028152/2021	2021-05-06	Europe	Spain	Servicio de Microbiología, Hospital Miguel Servet, Zaragoza	SeqCOVID-SPAIN consortium/IBV(CSIC)	Antonio Rezusta López et al
EPI_ISL_2877117	Spain/AR-IBV-98028155/2021	2021-05-07	Europe	Spain	Servicio de Microbiología, Hospital Miguel Servet, Zaragoza	SeqCOVID-SPAIN consortium/IBV(CSIC)	Antonio Rezusta López et al
EPI_ISL_2877118	Spain/AR-IBV-98028156/2021	2021-05-07	Europe	Spain	Servicio de Microbiología, Hospital Miguel Servet, Zaragoza	SeqCOVID-SPAIN consortium/IBV(CSIC)	Antonio Rezusta López et al
EPI_ISL_2877119	Spain/AR-IBV-98028158/2021	2021-05-07	Europe	Spain	Servicio de Microbiología, Hospital Miguel Servet, Zaragoza	SeqCOVID-SPAIN consortium/IBV(CSIC)	Antonio Rezusta López et al
EPI_ISL_2877120	Spain/AR-IBV-98028159/2021	2021-05-08	Europe	Spain	Servicio de Microbiología, Hospital Miguel Servet, Zaragoza	SeqCOVID-SPAIN consortium/IBV(CSIC)	Antonio Rezusta López et al
EPI_ISL_2877121	Spain/AR-IBV-98028164/2021	2021-05-07	Europe	Spain	Servicio de Microbiología, Hospital Miguel Servet, Zaragoza	SeqCOVID-SPAIN consortium/IBV(CSIC)	Antonio Rezusta López et al
EPI_ISL_2877127	Spain/AR-IBV-98028173/2021	2021-05-05	Europe	Spain	Servicio de Microbiología, Hospital Miguel Servet, Zaragoza	SeqCOVID-SPAIN consortium/IBV(CSIC)	Antonio Rezusta López et al
EPI_ISL_2877128	Spain/AR-IBV-98028174/2021	2021-05-05	Europe	Spain	Servicio de Microbiología, Hospital Miguel Servet, Zaragoza	SeqCOVID-SPAIN consortium/IBV(CSIC)	Antonio Rezusta López et al
EPI_ISL_2877130	Spain/AR-IBV-98028178/2021	2021-05-06	Europe	Spain	Servicio de Microbiología, Hospital Miguel Servet, Zaragoza	SeqCOVID-SPAIN consortium/IBV(CSIC)	Antonio Rezusta López et al
EPI_ISL_2877131	Spain/AR-IBV-98028179/2021	2021-05-05	Europe	Spain	Servicio de Microbiología, Hospital Miguel Servet, Zaragoza	SeqCOVID-SPAIN consortium/IBV(CSIC)	Antonio Rezusta López et al
EPI_ISL_3119358	Spain/AR-IBV-98029935/2021	2021-05-13	Europe	Spain	Servicio de Microbiología, Hospital Miguel Servet, Zaragoza	SeqCOVID-SPAIN consortium/IBV(CSIC)	Antonio Rezusta López et al
EPI_ISL_3119361	Spain/AR-IBV-98029940/2021	2021-05-14	Europe	Spain	Servicio de Microbiología, Hospital Miguel Servet, Zaragoza	SeqCOVID-SPAIN consortium/IBV(CSIC)	Antonio Rezusta López et al
EPI_ISL_3119364	Spain/AR-IBV-98029944/2021	2021-05-14	Europe	Spain	Servicio de Microbiología, Hospital Miguel Servet, Zaragoza	SeqCOVID-SPAIN consortium/IBV(CSIC)	Antonio Rezusta López et al
EPI_ISL_3119370	Spain/AR-IBV-98029969/2021	2021-05-14	Europe	Spain	Servicio de Microbiología, Hospital Miguel Servet, Zaragoza	SeqCOVID-SPAIN consortium/IBV(CSIC)	Antonio Rezusta López et al
EPI_ISL_3119374	Spain/AR-IBV-98029985/2021	2021-05-15	Europe	Spain	Servicio de Microbiología, Hospital Miguel Servet, Zaragoza	SeqCOVID-SPAIN consortium/IBV(CSIC)	Antonio Rezusta López et al
EPI_ISL_3119376	Spain/AR-IBV-98029992/2021	2021-05-15	Europe	Spain	Servicio de Microbiología, Hospital Miguel Servet, Zaragoza	SeqCOVID-SPAIN consortium/IBV(CSIC)	Antonio Rezusta López et al
EPI_ISL_3119379	Spain/AR-IBV-98030025/2021	2021-05-15	Europe	Spain	Servicio de Microbiología, Hospital Miguel Servet, Zaragoza	SeqCOVID-SPAIN consortium/IBV(CSIC)	Antonio Rezusta López et al
EPI_ISL_3119394	Spain/AR-IBV-98030062/2021	2021-05-19	Europe	Spain	Servicio de Microbiología, Hospital Miguel Servet, Zaragoza	SeqCOVID-SPAIN consortium/IBV(CSIC)	Antonio Rezusta López et al
EPI_ISL_3119396	Spain/AR-IBV-98030064/2021	2021-05-19	Europe	Spain	Servicio de Microbiología, Hospital Miguel Servet, Zaragoza	SeqCOVID-SPAIN consortium/IBV(CSIC)	Antonio Rezusta López et al
EPI_ISL_3119397	Spain/AR-IBV-98030065/2021	2021-05-19	Europe	Spain	Servicio de Microbiología, Hospital Miguel Servet, Zaragoza	SeqCOVID-SPAIN consortium/IBV(CSIC)	Antonio Rezusta López et al
EPI_ISL_3119398	Spain/AR-IBV-98030066/2021	2021-05-19	Europe	Spain	Servicio de Microbiología, Hospital Miguel Servet, Zaragoza	SeqCOVID-SPAIN consortium/IBV(CSIC)	Antonio Rezusta López et al
EPI_ISL_3119400	Spain/AR-IBV-98030072/2021	2021-05-19	Europe	Spain	Servicio de Microbiología, Hospital Miguel Servet, Zaragoza	SeqCOVID-SPAIN consortium/IBV(CSIC)	Antonio Rezusta López et al
EPI_ISL_3119401	Spain/AR-IBV-98030073/2021	2021-05-19	Europe	Spain	Servicio de Microbiología, Hospital Miguel Servet, Zaragoza	SeqCOVID-SPAIN consortium/IBV(CSIC)	Antonio Rezusta López et al
EPI_ISL_3119402	Spain/AR-IBV-98030078/2021	2021-05-18	Europe	Spain	Servicio de Microbiología, Hospital Miguel Servet, Zaragoza	SeqCOVID-SPAIN consortium/IBV(CSIC)	Antonio Rezusta López et al
EPI_ISL_3119404	Spain/AR-IBV-98030084/2021	2021-05-20	Europe	Spain	Servicio de Microbiología, Hospital Miguel Servet, Zaragoza	SeqCOVID-SPAIN consortium/IBV(CSIC)	Antonio Rezusta López et al
EPI_ISL_3119405	Spain/AR-IBV-98030087/2021	2021-05-20	Europe	Spain	Servicio de Microbiología, Hospital Miguel Servet, Zaragoza	SeqCOVID-SPAIN consortium/IBV(CSIC)	Antonio Rezusta López et al
EPI_ISL_3119406	Spain/AR-IBV-98030088/2021	2021-05-20	Europe	Spain	Servicio de Microbiología, Hospital Miguel Servet, Zaragoza	SeqCOVID-SPAIN consortium/IBV(CSIC)	Antonio Rezusta López et al
EPI_ISL_3119408	Spain/AR-IBV-98030090/2021	2021-05-20	Europe	Spain	Servicio de Microbiología, Hospital Miguel Servet, Zaragoza	SeqCOVID-SPAIN consortium/IBV(CSIC)	Antonio Rezusta López et al
EPI_ISL_3119409	Spain/AR-IBV-98030093/2021	2021-05-21	Europe	Spain	Servicio de Microbiología, Hospital Miguel Servet, Zaragoza	SeqCOVID-SPAIN consortium/IBV(CSIC)	Antonio Rezusta López et al
EPI_ISL_3119411	Spain/AR-IBV-98030095/2021	2021-05-21	Europe	Spain	Servicio de Microbiología, Hospital Miguel Servet, Zaragoza	SeqCOVID-SPAIN consortium/IBV(CSIC)	Antonio Rezusta López et al
EPI_ISL_3119412	Spain/AR-IBV-98030097/2021	2021-05-22	Europe	Spain	Servicio de Microbiología, Hospital Miguel Servet, Zaragoza	SeqCOVID-SPAIN consortium/IBV(CSIC)	Antonio Rezusta López et al
EPI_ISL_3119413	Spain/AR-IBV-98030098/2021	2021-05-21	Europe	Spain	Servicio de Microbiología, Hospital Miguel Servet, Zaragoza	SeqCOVID-SPAIN consortium/IBV(CSIC)	Antonio Rezusta López et al
EPI_ISL_3119414	Spain/AR-IBV-98030099/2021	2021-05-23	Europe	Spain	Servicio de Microbiología, Hospital Miguel Servet, Zaragoza	SeqCOVID-SPAIN consortium/IBV(CSIC)	Antonio Rezusta López et al
EPI_ISL_3119416	Spain/AR-IBV-98030103/2021	2021-05-22	Europe	Spain	Servicio de Microbiología, Hospital Miguel Servet, Zaragoza	SeqCOVID-SPAIN consortium/IBV(CSIC)	Antonio Rezusta López et al
EPI_ISL_3119418	Spain/AR-IBV-98030109/2021	2021-05-24	Europe	Spain	Servicio de Microbiología, Hospital Miguel Servet, Zaragoza	SeqCOVID-SPAIN consortium/IBV(CSIC)	Antonio Rezusta López et al
EPI_ISL_3119419	Spain/AR-IBV-98030111/2021	2021-05-22	Europe	Spain	Servicio de Microbiología, Hospital Miguel Servet, Zaragoza	SeqCOVID-SPAIN consortium/IBV(CSIC)	Antonio Rezusta López et al
EPI_ISL_3119420	Spain/AR-IBV-98030117/2021	2021-05-21	Europe	Spain	Servicio de Microbiología, Hospital Miguel Servet, Zaragoza	SeqCOVID-SPAIN consortium/IBV(CSIC)	Antonio Rezusta López et al
EPI_ISL_3119423	Spain/AR-IBV-98030121/2021	2021-05-22	Europe	Spain	Servicio de Microbiología, Hospital Miguel Servet, Zaragoza	SeqCOVID-SPAIN consortium/IBV(CSIC)	Antonio Rezusta López et al
EPI_ISL_539500	Spain/AR-ISCIII-201435/2020	2020-03-03	Europe	Spain	Hospital Clínico Universitario Lozano Blesa	Instituto de Salud Carlos III	Iglesias-Caballero et al
EPI_ISL_578189	Spain/AR-ISCIII-201441/2020	2020-03-04	Europe	Spain	Hospital Universitario Miguel Servet	Instituto de Salud Carlos III	Iglesias-Caballero et al
EPI_ISL_871978	Spain/AR-ISCIII-201499/2020	2020-03-05	Europe	Spain	Hospital Universitario Miguel Servet	Instituto de Salud Carlos III	Iglesias-Caballero et al
EPI_ISL_871977	Spain/AR-ISCIII-201586/2020	2020-03-04	Europe	Spain	Hospital Universitario Lozano Bielsa	Instituto de Salud Carlos III	Iglesias-Caballero et al
EPI_ISL_539501	Spain/AR-ISCIII-201587/2020	2020-03-05	Europe	Spain	Hospital Clínico Universitario Lozano Blesa	Instituto de Salud Carlos III	Iglesias-Caballero et al
EPI_ISL_539502	Spain/AR-ISCIII-201588/2020	2020-03-05	Europe	Spain	Hospital Clínico Universitario Lozano Blesa	Instituto de Salud Carlos III	Iglesias-Caballero et al
EPI_ISL_539503	Spain/AR-ISCIII-201596/2020	2020-03-06	Europe	Spain	Hospital Universitario Miguel Servet	Instituto de Salud Carlos III	Iglesias-Caballero et al
EPI_ISL_539504	Spain/AR-ISCIII-201597/2020	2020-03-06	Europe	Spain	Hospital Universitario Miguel Servet	Instituto de Salud Carlos III	Iglesias-Caballero et al
EPI_ISL_539505	Spain/AR-ISCIII-201664/2020	2020-03-04	Europe	Spain	Hospital Universitario Miguel Servet	Instituto de Salud Carlos III	Iglesias-Caballero et al
EPI_ISL_539506	Spain/AR-ISCIII-201665/2020	2020-03-07	Europe	Spain	Hospital Universitario Miguel Servet	Instituto de Salud Carlos III	Iglesias-Caballero et al
EPI_ISL_539507	Spain/AR-ISCIII-201672/2020	2020-03-07	Europe	Spain	Hospital Universitario Miguel Servet	Instituto de Salud Carlos III	Iglesias-Caballero et al
EPI_ISL_539508	Spain/AR-ISCIII-201673/2020	2020-03-07	Europe	Spain	Hospital Universitario Miguel Servet	Instituto de Salud Carlos III	Iglesias-Caballero et al
EPI_ISL_539509	Spain/AR-ISCIII-201687/2020	2020-03-06	Europe	Spain	Hospital Clínico Universitario Lozano Blesa	Instituto de Salud Carlos III	Iglesias-Caballero et al
EPI_ISL_539510	Spain/AR-ISCIII-201688/2020	2020-03-06	Europe	Spain	Hospital Clínico Universitario Lozano Blesa	Instituto de Salud Carlos III	Iglesias-Caballero et al
EPI_ISL_578190	Spain/AR-ISCIII-201689/2020	2020-03-06	Europe	Spain	Hospital Clínico Universitario Lozano Blesa	Instituto de Salud Carlos III	Iglesias-Caballero et al
EPI_ISL_578191	Spain/AR-ISCIII-201690/2020	2020-03-05	Europe	Spain	Hospital Clínico Universitario Lozano Blesa	Instituto de Salud Carlos III	Iglesias-Caballero et al
EPI_ISL_871976	Spain/AR-ISCIII-201691/2020	2020-03-03	Europe	Spain	Hospital Universitario Lozano Bielsa	Instituto de Salud Carlos III	Iglesias-Caballero et al
EPI_ISL_539511	Spain/AR-ISCIII-201692/2020	2020-03-07	Europe	Spain	Hospital Clínico Universitario Lozano Blesa	Instituto de Salud Carlos III	Iglesias-Caballero et al
EPI_ISL_539512	Spain/AR-ISCIII-201693/2020	2020-03-07	Europe	Spain	Hospital Clínico Universitario Lozano Blesa	Instituto de Salud Carlos III	Iglesias-Caballero et al
EPI_ISL_578192	Spain/AR-ISCIII-201778/2020	2020-03-08	Europe	Spain	Hospital Universitario Miguel Servet	Instituto de Salud Carlos III	Iglesias-Caballero et al
EPI_ISL_539513	Spain/AR-ISCIII-201779/2020	2020-03-07	Europe	Spain	Hospital Universitario Miguel Servet	Instituto de Salud Carlos III	Iglesias-Caballero et al
EPI_ISL_539514	Spain/AR-ISCIII-201780/2020	2020-03-07	Europe	Spain	Hospital Universitario Miguel Servet	Instituto de Salud Carlos III	Iglesias-Caballero et al
EPI_ISL_578193	Spain/AR-ISCIII-201781/2020	2020-03-08	Europe	Spain	Hospital Universitario Miguel Servet	Instituto de Salud Carlos III	Iglesias-Caballero et al
EPI_ISL_539515	Spain/AR-ISCIII-201782/2020	2020-03-08	Europe	Spain	Hospital Universitario Miguel Servet	Instituto de Salud Carlos III	Iglesias-Caballero et al
EPI_ISL_539516	Spain/AR-ISCIII-201784/2020	2020-03-08	Europe	Spain	Hospital Universitario Miguel Servet	Instituto de Salud Carlos III	Iglesias-Caballero et al
EPI_ISL_871980	Spain/AR-ISCIII-201785/2020	2020-03-08	Europe	Spain	Hospital Universitario Miguel Servet	Instituto de Salud Carlos III	Iglesias-Caballero et al
EPI_ISL_871981	Spain/AR-ISCIII-201786/2020	2020-03-08	Europe	Spain	Hospital Universitario Miguel Servet	Instituto de Salud Carlos III	Iglesias-Caballero et al
EPI_ISL_871982	Spain/AR-ISCIII-201787/2020	2020-03-08	Europe	Spain	Hospital Universitario Miguel Servet	Instituto de Salud Carlos III	Iglesias-Caballero et al
EPI_ISL_539517	Spain/AR-ISCIII-201848/2020	2020-03-08	Europe	Spain	Hospital Universitario Miguel Servet	Instituto de Salud Carlos III	Iglesias-Caballero et al
EPI_ISL_539518	Spain/AR-ISCIII-201849/2020	2020-03-09	Europe	Spain	Hospital Universitario Miguel Servet	Instituto de Salud Carlos III	Iglesias-Caballero et al
EPI_ISL_539519	Spain/AR-ISCIII-201850/2020	2020-03-09	Europe	Spain	Hospital Universitario Miguel Servet	Instituto de Salud Carlos III	Iglesias-Caballero et al
EPI_ISL_871983	Spain/AR-ISCIII-201964/2020	2020-03-10	Europe	Spain	Hospital Universitario Miguel Servet	Instituto de Salud Carlos III	Iglesias-Caballero et al
EPI_ISL_1059936	Spain/AR-ISCIII-210622/2021	2021-01-27	Europe	Spain	HOSPITAL UNIV. MIGUEL SERVET	Instituto de Salud Carlos III	Iglesias-Caballero et al
EPI_ISL_1059996	Spain/AR-ISCIII-210764/2021	2021-01-27	Europe	Spain	HOSPITAL UNIV. MIGUEL SERVET	Instituto de Salud Carlos III	Sandonís et al
EPI_ISL_1059997	Spain/AR-ISCIII-210765/2021	2021-01-27	Europe	Spain	HOSPITAL UNIV. MIGUEL SERVET	Instituto de Salud Carlos III	Iglesias-Caballero et al
EPI_ISL_1262040	Spain/AR-ISCIII-210766/2021	2021-01-27	Europe	Spain	HOSPITAL UNIV. MIGUEL SERVET	Instituto de Salud Carlos III	Iglesias-Caballero et al
EPI_ISL_1262042	Spain/AR-ISCIII-210767/2021	2021-01-27	Europe	Spain	HOSPITAL UNIV. MIGUEL SERVET	Instituto de Salud Carlos III	Iglesias-Caballero et al
EPI_ISL_1059998	Spain/AR-ISCIII-210773/2021	2021-01-26	Europe	Spain	HOSPITAL UNIV. MIGUEL SERVET	Instituto de Salud Carlos III	Iglesias-Caballero et al
EPI_ISL_1059978	Spain/AR-ISCIII-210775/2021	2021-01-26	Europe	Spain	HOSPITAL UNIV. MIGUEL SERVET	Instituto de Salud Carlos III	Iglesias-Caballero et al
EPI_ISL_1060012	Spain/AR-ISCIII-210776/2021	2021-01-27	Europe	Spain	HOSPITAL UNIV. MIGUEL SERVET	Instituto de Salud Carlos III	Iglesias-Caballero et al
EPI_ISL_1059979	Spain/AR-ISCIII-210777/2021	2021-01-25	Europe	Spain	HOSPITAL UNIV. MIGUEL SERVET	Instituto de Salud Carlos III	Iglesias-Caballero et al
EPI_ISL_1059999	Spain/AR-ISCIII-210778/2021	2021-01-27	Europe	Spain	HOSPITAL UNIV. MIGUEL SERVET	Instituto de Salud Carlos III	Iglesias-Caballero et al
EPI_ISL_1060000	Spain/AR-ISCIII-210779/2021	2021-01-29	Europe	Spain	HOSPITAL UNIV. MIGUEL SERVET	Instituto de Salud Carlos III	Iglesias-Caballero et al
EPI_ISL_1262043	Spain/AR-ISCIII-210780/2021	2021-01-29	Europe	Spain	HOSPITAL UNIV. MIGUEL SERVET	Instituto de Salud Carlos III	Iglesias-Caballero et al
EPI_ISL_1060001	Spain/AR-ISCIII-210781/2021	2021-01-27	Europe	Spain	HOSPITAL UNIV. MIGUEL SERVET	Instituto de Salud Carlos III	Iglesias-Caballero et al
EPI_ISL_1060002	Spain/AR-ISCIII-210782/2021	2021-01-27	Europe	Spain	HOSPITAL UNIV. MIGUEL SERVET	Instituto de Salud Carlos III	Iglesias-Caballero et al
EPI_ISL_1060003	Spain/AR-ISCIII-210783/2021	2021-01-26	Europe	Spain	HOSPITAL UNIV. MIGUEL SERVET	Instituto de Salud Carlos III	Iglesias-Caballero et al
EPI_ISL_1262044	Spain/AR-ISCIII-210784/2021	2021-01-26	Europe	Spain	HOSPITAL UNIV. MIGUEL SERVET	Instituto de Salud Carlos III	Iglesias-Caballero et al
EPI_ISL_1060004	Spain/AR-ISCIII-210789/2021	2021-01-25	Europe	Spain	HOSPITAL UNIV. MIGUEL SERVET	Instituto de Salud Carlos III	Iglesias-Caballero et al
EPI_ISL_1262046	Spain/AR-ISCIII-210790/2021	2021-01-26	Europe	Spain	HOSPITAL UNIV. MIGUEL SERVET	Instituto de Salud Carlos III	Iglesias-Caballero et al
EPI_ISL_1059975	Spain/AR-ISCIII-210791/2021	2021-01-25	Europe	Spain	HOSPITAL UNIV. MIGUEL SERVET	Instituto de Salud Carlos III	Iglesias-Caballero et al
EPI_ISL_1059983	Spain/AR-ISCIII-210795/2021	2021-01-25	Europe	Spain	HOSPITAL UNIV. MIGUEL SERVET	Instituto de Salud Carlos III	Iglesias-Caballero et al
EPI_ISL_1060005	Spain/AR-ISCIII-210797/2021	2021-01-25	Europe	Spain	HOSPITAL UNIV. MIGUEL SERVET	Instituto de Salud Carlos III	Iglesias-Caballero et al
EPI_ISL_1060006	Spain/AR-ISCIII-210798/2021	2021-01-25	Europe	Spain	HOSPITAL UNIV. MIGUEL SERVET	Instituto de Salud Carlos III	Iglesias-Caballero et al
EPI_ISL_1060007	Spain/AR-ISCIII-210799/2021	2021-01-25	Europe	Spain	HOSPITAL UNIV. MIGUEL SERVET	Instituto de Salud Carlos III	Iglesias-Caballero et al
EPI_ISL_1262047	Spain/AR-ISCIII-210800/2021	2021-01-26	Europe	Spain	HOSPITAL UNIV. MIGUEL SERVET	Instituto de Salud Carlos III	Iglesias-Caballero et al
EPI_ISL_1060008	Spain/AR-ISCIII-210801/2021	2021-01-26	Europe	Spain	HOSPITAL UNIV. MIGUEL SERVET	Instituto de Salud Carlos III	Iglesias-Caballero et al
EPI_ISL_1060009	Spain/AR-ISCIII-210803/2021	2021-01-26	Europe	Spain	HOSPITAL UNIV. MIGUEL SERVET	Instituto de Salud Carlos III	Iglesias-Caballero et al
EPI_ISL_1262049	Spain/AR-ISCIII-210806/2021	2021-01-26	Europe	Spain	HOSPITAL UNIV. MIGUEL SERVET	Instituto de Salud Carlos III	Iglesias-Caballero et al
EPI_ISL_1060010	Spain/AR-ISCIII-210807/2021	2021-01-25	Europe	Spain	HOSPITAL UNIV. MIGUEL SERVET	Instituto de Salud Carlos III	Iglesias-Caballero et al
EPI_ISL_1261521	Spain/AR-ISCIII-211193/2021	2021-02-12	Europe	Spain	HOSPITAL UNIV. MIGUEL SERVET	Instituto de Salud Carlos III	Iglesias-Caballero et al
EPI_ISL_1261469	Spain/AR-ISCIII-211194/2021	2021-02-12	Europe	Spain	HOSPITAL UNIV. MIGUEL SERVET	Instituto de Salud Carlos III	Sandonís et al
EPI_ISL_1261522	Spain/AR-ISCIII-211197/2021	2021-02-12	Europe	Spain	HOSPITAL UNIV. MIGUEL SERVET	Instituto de Salud Carlos III	Sandonís et al
EPI_ISL_1261470	Spain/AR-ISCIII-211200/2021	2021-02-12	Europe	Spain	HOSPITAL UNIV. MIGUEL SERVET	Instituto de Salud Carlos III	Sandonís et al
EPI_ISL_1510007	Spain/AR-ISCIII-211202/2021	2021-02-04	Europe	Spain	HOSPITAL UNIV. MIGUEL SERVET	Instituto de Salud Carlos III	Vázquez-Morón et al
EPI_ISL_1261523	Spain/AR-ISCIII-211204/2021	2021-02-12	Europe	Spain	HOSPITAL UNIV. MIGUEL SERVET	Instituto de Salud Carlos III	Sandonís et al
EPI_ISL_1261524	Spain/AR-ISCIII-211206/2021	2021-02-12	Europe	Spain	HOSPITAL UNIV. MIGUEL SERVET	Instituto de Salud Carlos III	Sandonís et al
EPI_ISL_1261459	Spain/AR-ISCIII-211208/2021	2021-02-12	Europe	Spain	HOSPITAL UNIV. MIGUEL SERVET	Instituto de Salud Carlos III	Sandonís et al
EPI_ISL_1261504	Spain/AR-ISCIII-211209/2021	2021-02-12	Europe	Spain	HOSPITAL UNIV. MIGUEL SERVET	Instituto de Salud Carlos III	Sandonís et al
EPI_ISL_1261525	Spain/AR-ISCIII-211213/2021	2021-02-12	Europe	Spain	HOSPITAL UNIV. MIGUEL SERVET	Instituto de Salud Carlos III	Sandonís et al
EPI_ISL_1261526	Spain/AR-ISCIII-211214/2021	2021-02-12	Europe	Spain	HOSPITAL UNIV. MIGUEL SERVET	Instituto de Salud Carlos III	Sandonís et al
EPI_ISL_1261505	Spain/AR-ISCIII-211215/2021	2021-02-12	Europe	Spain	HOSPITAL UNIV. MIGUEL SERVET	Instituto de Salud Carlos III	Sandonís et al
EPI_ISL_1261506	Spain/AR-ISCIII-211216/2021	2021-02-12	Europe	Spain	HOSPITAL UNIV. MIGUEL SERVET	Instituto de Salud Carlos III	Sandonís et al
EPI_ISL_1261527	Spain/AR-ISCIII-211219/2021	2021-02-12	Europe	Spain	HOSPITAL UNIV. MIGUEL SERVET	Instituto de Salud Carlos III	Sandonís et al
EPI_ISL_1261528	Spain/AR-ISCIII-211225/2021	2021-02-12	Europe	Spain	HOSPITAL UNIV. MIGUEL SERVET	Instituto de Salud Carlos III	Sandonís et al
EPI_ISL_1510008	Spain/AR-ISCIII-211227/2021	2021-02-08	Europe	Spain	HOSPITAL UNIV. MIGUEL SERVET	Instituto de Salud Carlos III	Vázquez-Morón et al
EPI_ISL_1261529	Spain/AR-ISCIII-211228/2021	2021-02-12	Europe	Spain	HOSPITAL UNIV. MIGUEL SERVET	Instituto de Salud Carlos III	Sandonís et al
EPI_ISL_1261530	Spain/AR-ISCIII-211229/2021	2021-02-12	Europe	Spain	HOSPITAL UNIV. MIGUEL SERVET	Instituto de Salud Carlos III	Sandonís et al
EPI_ISL_1509990	Spain/AR-ISCIII-211676/2021	2021-02-18	Europe	Spain	HOSPITAL UNIV. MIGUEL SERVET	Instituto de Salud Carlos III	Sandonís et al
EPI_ISL_1510041	Spain/AR-ISCIII-211678/2021	2021-02-18	Europe	Spain	HOSPITAL UNIV. MIGUEL SERVET	Instituto de Salud Carlos III	Sandonís et al
EPI_ISL_1510042	Spain/AR-ISCIII-211680/2021	2021-02-12	Europe	Spain	HOSPITAL UNIV. MIGUEL SERVET	Instituto de Salud Carlos III	Sandonís et al
EPI_ISL_1510043	Spain/AR-ISCIII-211682/2021	2021-02-10	Europe	Spain	HOSPITAL UNIV. MIGUEL SERVET	Instituto de Salud Carlos III	Sandonís et al
EPI_ISL_1665146	Spain/AR-ISCIII-211685/2021	2021-02-19	Europe	Spain	HOSPITAL UNIV. MIGUEL SERVET	Instituto de Salud Carlos III	Vázquez-Morón et al
EPI_ISL_1510044	Spain/AR-ISCIII-211686/2021	2021-02-19	Europe	Spain	HOSPITAL UNIV. MIGUEL SERVET	Instituto de Salud Carlos III	Sandonís et al
EPI_ISL_1510045	Spain/AR-ISCIII-211687/2021	2021-02-19	Europe	Spain	HOSPITAL UNIV. MIGUEL SERVET	Instituto de Salud Carlos III	Sandonís et al
EPI_ISL_1510046	Spain/AR-ISCIII-211690/2021	2021-02-15	Europe	Spain	HOSPITAL UNIV. MIGUEL SERVET	Instituto de Salud Carlos III	Sandonís et al
EPI_ISL_1509991	Spain/AR-ISCIII-211693/2021	2021-02-15	Europe	Spain	HOSPITAL UNIV. MIGUEL SERVET	Instituto de Salud Carlos III	Sandonís et al
EPI_ISL_1510047	Spain/AR-ISCIII-211695/2021	2021-02-12	Europe	Spain	HOSPITAL UNIV. MIGUEL SERVET	Instituto de Salud Carlos III	Sandonís et al
EPI_ISL_1510048	Spain/AR-ISCIII-211696/2021	2021-02-12	Europe	Spain	HOSPITAL UNIV. MIGUEL SERVET	Instituto de Salud Carlos III	Sandonís et al
EPI_ISL_1510049	Spain/AR-ISCIII-211697/2021	2021-02-14	Europe	Spain	HOSPITAL UNIV. MIGUEL SERVET	Instituto de Salud Carlos III	Sandonís et al
EPI_ISL_1665148	Spain/AR-ISCIII-211698/2021	2021-02-14	Europe	Spain	HOSPITAL UNIV. MIGUEL SERVET	Instituto de Salud Carlos III	Vázquez-Morón et al
EPI_ISL_1510050	Spain/AR-ISCIII-211699/2021	2021-02-17	Europe	Spain	HOSPITAL UNIV. MIGUEL SERVET	Instituto de Salud Carlos III	Sandonís et al
EPI_ISL_1510051	Spain/AR-ISCIII-211700/2021	2021-02-17	Europe	Spain	HOSPITAL UNIV. MIGUEL SERVET	Instituto de Salud Carlos III	Sandonís et al
EPI_ISL_1510052	Spain/AR-ISCIII-211702/2021	2021-02-20	Europe	Spain	HOSPITAL UNIV. MIGUEL SERVET	Instituto de Salud Carlos III	Sandonís et al
EPI_ISL_1510053	Spain/AR-ISCIII-211704/2021	2021-02-20	Europe	Spain	HOSPITAL UNIV. MIGUEL SERVET	Instituto de Salud Carlos III	Sandonís et al
EPI_ISL_1510054	Spain/AR-ISCIII-211705/2021	2021-02-21	Europe	Spain	HOSPITAL UNIV. MIGUEL SERVET	Instituto de Salud Carlos III	Sandonís et al
EPI_ISL_1510055	Spain/AR-ISCIII-211706/2021	2021-02-18	Europe	Spain	HOSPITAL UNIV. MIGUEL SERVET	Instituto de Salud Carlos III	Sandonís et al
EPI_ISL_1510056	Spain/AR-ISCIII-211707/2021	2021-02-22	Europe	Spain	HOSPITAL UNIV. MIGUEL SERVET	Instituto de Salud Carlos III	Sandonís et al
EPI_ISL_1510057	Spain/AR-ISCIII-211708/2021	2021-02-22	Europe	Spain	HOSPITAL UNIV. MIGUEL SERVET	Instituto de Salud Carlos III	Sandonís et al
EPI_ISL_1510058	Spain/AR-ISCIII-211709/2021	2021-02-22	Europe	Spain	HOSPITAL UNIV. MIGUEL SERVET	Instituto de Salud Carlos III	Sandonís et al
EPI_ISL_1510059	Spain/AR-ISCIII-211711/2021	2021-02-22	Europe	Spain	HOSPITAL UNIV. MIGUEL SERVET	Instituto de Salud Carlos III	Sandonís et al
EPI_ISL_1509960	Spain/AR-ISCIII-211712/2021	2021-02-22	Europe	Spain	HOSPITAL UNIV. MIGUEL SERVET	Instituto de Salud Carlos III	Sandonís et al
EPI_ISL_1510060	Spain/AR-ISCIII-211713/2021	2021-02-22	Europe	Spain	HOSPITAL UNIV. MIGUEL SERVET	Instituto de Salud Carlos III	Sandonís et al
EPI_ISL_1509992	Spain/AR-ISCIII-211714/2021	2021-02-17	Europe	Spain	HOSPITAL UNIV. MIGUEL SERVET	Instituto de Salud Carlos III	Sandonís et al
EPI_ISL_1510061	Spain/AR-ISCIII-211715/2021	2021-02-12	Europe	Spain	HOSPITAL UNIV. MIGUEL SERVET	Instituto de Salud Carlos III	Iglesias-Caballero et al
EPI_ISL_1510062	Spain/AR-ISCIII-211716/2021	2021-02-12	Europe	Spain	HOSPITAL UNIV. MIGUEL SERVET	Instituto de Salud Carlos III	Iglesias-Caballero et al
EPI_ISL_1509993	Spain/AR-ISCIII-211717/2021	2021-02-10	Europe	Spain	HOSPITAL UNIV. MIGUEL SERVET	Instituto de Salud Carlos III	Iglesias-Caballero et al
EPI_ISL_1510063	Spain/AR-ISCIII-211718/2021	2021-02-11	Europe	Spain	HOSPITAL UNIV. MIGUEL SERVET	Instituto de Salud Carlos III	Iglesias-Caballero et al
EPI_ISL_1510064	Spain/AR-ISCIII-211719/2021	2021-02-14	Europe	Spain	HOSPITAL UNIV. MIGUEL SERVET	Instituto de Salud Carlos III	Iglesias-Caballero et al
EPI_ISL_1510065	Spain/AR-ISCIII-211721/2021	2021-02-12	Europe	Spain	HOSPITAL UNIV. MIGUEL SERVET	Instituto de Salud Carlos III	Iglesias-Caballero et al
EPI_ISL_1510066	Spain/AR-ISCIII-211722/2021	2021-02-13	Europe	Spain	HOSPITAL UNIV. MIGUEL SERVET	Instituto de Salud Carlos III	Iglesias-Caballero et al
EPI_ISL_1510067	Spain/AR-ISCIII-211723/2021	2021-02-14	Europe	Spain	HOSPITAL UNIV. MIGUEL SERVET	Instituto de Salud Carlos III	Iglesias-Caballero et al
EPI_ISL_1510068	Spain/AR-ISCIII-211725/2021	2021-02-16	Europe	Spain	HOSPITAL UNIV. MIGUEL SERVET	Instituto de Salud Carlos III	Iglesias-Caballero et al
EPI_ISL_1510069	Spain/AR-ISCIII-211726/2021	2021-02-17	Europe	Spain	HOSPITAL UNIV. MIGUEL SERVET	Instituto de Salud Carlos III	Iglesias-Caballero et al
EPI_ISL_1510070	Spain/AR-ISCIII-211728/2021	2021-02-18	Europe	Spain	HOSPITAL UNIV. MIGUEL SERVET	Instituto de Salud Carlos III	Iglesias-Caballero et al
EPI_ISL_1510071	Spain/AR-ISCIII-211731/2021	2021-02-19	Europe	Spain	HOSPITAL UNIV. MIGUEL SERVET	Instituto de Salud Carlos III	Iglesias-Caballero et al
EPI_ISL_1509972	Spain/AR-ISCIII-211732/2021	2021-02-19	Europe	Spain	HOSPITAL UNIV. MIGUEL SERVET	Instituto de Salud Carlos III	Iglesias-Caballero et al
EPI_ISL_1510072	Spain/AR-ISCIII-211733/2021	2021-02-19	Europe	Spain	HOSPITAL UNIV. MIGUEL SERVET	Instituto de Salud Carlos III	Iglesias-Caballero et al
EPI_ISL_1510073	Spain/AR-ISCIII-211734/2021	2021-02-19	Europe	Spain	HOSPITAL UNIV. MIGUEL SERVET	Instituto de Salud Carlos III	Iglesias-Caballero et al
EPI_ISL_1510074	Spain/AR-ISCIII-211736/2021	2021-02-19	Europe	Spain	HOSPITAL UNIV. MIGUEL SERVET	Instituto de Salud Carlos III	Iglesias-Caballero et al
EPI_ISL_1510075	Spain/AR-ISCIII-211737/2021	2021-02-20	Europe	Spain	HOSPITAL UNIV. MIGUEL SERVET	Instituto de Salud Carlos III	Iglesias-Caballero et al
EPI_ISL_1510076	Spain/AR-ISCIII-211739/2021	2021-02-21	Europe	Spain	HOSPITAL UNIV. MIGUEL SERVET	Instituto de Salud Carlos III	Iglesias-Caballero et al
EPI_ISL_1509994	Spain/AR-ISCIII-211742/2021	2021-02-15	Europe	Spain	HOSPITAL UNIV. MIGUEL SERVET	Instituto de Salud Carlos III	Iglesias-Caballero et al
EPI_ISL_1510077	Spain/AR-ISCIII-211743/2021	2021-02-22	Europe	Spain	HOSPITAL UNIV. MIGUEL SERVET	Instituto de Salud Carlos III	Iglesias-Caballero et al
EPI_ISL_1510078	Spain/AR-ISCIII-211746/2021	2021-02-11	Europe	Spain	HOSPITAL UNIV. MIGUEL SERVET	Instituto de Salud Carlos III	Iglesias-Caballero et al
EPI_ISL_1510079	Spain/AR-ISCIII-211747/2021	2021-02-17	Europe	Spain	HOSPITAL UNIV. MIGUEL SERVET	Instituto de Salud Carlos III	Iglesias-Caballero et al
EPI_ISL_3028148	Spain/AR-ISCIII-213022/2021	2021-03-02	Europe	Spain	HOSPITAL UNIV. MIGUEL SERVET	Instituto de Salud Carlos III	Iglesias-Caballero et al
EPI_ISL_2227871	Spain/AR-ISCIII-213028/2021	2021-03-08	Europe	Spain	HOSPITAL UNIV. MIGUEL SERVET	Instituto de Salud Carlos III	Vázquez-Morón et al
EPI_ISL_3028149	Spain/AR-ISCIII-213029/2021	2021-03-08	Europe	Spain	HOSPITAL UNIV. MIGUEL SERVET	Instituto de Salud Carlos III	Iglesias-Caballero et al
EPI_ISL_3028150	Spain/AR-ISCIII-213030/2021	2021-03-08	Europe	Spain	HOSPITAL UNIV. MIGUEL SERVET	Instituto de Salud Carlos III	Iglesias-Caballero et al
EPI_ISL_3028151	Spain/AR-ISCIII-213033/2021	2021-03-04	Europe	Spain	HOSPITAL UNIV. MIGUEL SERVET	Instituto de Salud Carlos III	Iglesias-Caballero et al
EPI_ISL_3028152	Spain/AR-ISCIII-213034/2021	2021-03-03	Europe	Spain	HOSPITAL UNIV. MIGUEL SERVET	Instituto de Salud Carlos III	Iglesias-Caballero et al
EPI_ISL_3028153	Spain/AR-ISCIII-213035/2021	2021-03-03	Europe	Spain	HOSPITAL UNIV. MIGUEL SERVET	Instituto de Salud Carlos III	Iglesias-Caballero et al
EPI_ISL_3028154	Spain/AR-ISCIII-213037/2021	2021-03-04	Europe	Spain	HOSPITAL UNIV. MIGUEL SERVET	Instituto de Salud Carlos III	Iglesias-Caballero et al
EPI_ISL_3028155	Spain/AR-ISCIII-213038/2021	2021-03-15	Europe	Spain	HOSPITAL UNIV. MIGUEL SERVET	Instituto de Salud Carlos III	Iglesias-Caballero et al
EPI_ISL_3028156	Spain/AR-ISCIII-213039/2021	2021-03-10	Europe	Spain	HOSPITAL UNIV. MIGUEL SERVET	Instituto de Salud Carlos III	Iglesias-Caballero et al
EPI_ISL_3028157	Spain/AR-ISCIII-213040/2021	2021-03-10	Europe	Spain	HOSPITAL UNIV. MIGUEL SERVET	Instituto de Salud Carlos III	Iglesias-Caballero et al
EPI_ISL_3028158	Spain/AR-ISCIII-213041/2021	2021-03-10	Europe	Spain	HOSPITAL UNIV. MIGUEL SERVET	Instituto de Salud Carlos III	Iglesias-Caballero et al
EPI_ISL_3028159	Spain/AR-ISCIII-213044/2021	2021-03-04	Europe	Spain	HOSPITAL UNIV. MIGUEL SERVET	Instituto de Salud Carlos III	Iglesias-Caballero et al
EPI_ISL_3028160	Spain/AR-ISCIII-213048/2021	2021-03-04	Europe	Spain	HOSPITAL UNIV. MIGUEL SERVET	Instituto de Salud Carlos III	Iglesias-Caballero et al
EPI_ISL_3028161	Spain/AR-ISCIII-213049/2021	2021-03-04	Europe	Spain	HOSPITAL UNIV. MIGUEL SERVET	Instituto de Salud Carlos III	Iglesias-Caballero et al
EPI_ISL_3028162	Spain/AR-ISCIII-213051/2021	2021-03-04	Europe	Spain	HOSPITAL UNIV. MIGUEL SERVET	Instituto de Salud Carlos III	Iglesias-Caballero et al
EPI_ISL_3028163	Spain/AR-ISCIII-213052/2021	2021-03-09	Europe	Spain	HOSPITAL UNIV. MIGUEL SERVET	Instituto de Salud Carlos III	Iglesias-Caballero et al
EPI_ISL_3028164	Spain/AR-ISCIII-213053/2021	2021-03-09	Europe	Spain	HOSPITAL UNIV. MIGUEL SERVET	Instituto de Salud Carlos III	Iglesias-Caballero et al
EPI_ISL_2331675	Spain/AR-ISCIII-213054/2021	2021-03-09	Europe	Spain	HOSPITAL UNIV. MIGUEL SERVET	Instituto de Salud Carlos III	Vázquez-Morón et al
EPI_ISL_2331676	Spain/AR-ISCIII-213057/2021	2021-03-08	Europe	Spain	HOSPITAL UNIV. MIGUEL SERVET	Instituto de Salud Carlos III	Vázquez-Morón et al
EPI_ISL_2331677	Spain/AR-ISCIII-213058/2021	2021-03-08	Europe	Spain	HOSPITAL UNIV. MIGUEL SERVET	Instituto de Salud Carlos III	Vázquez-Morón et al
EPI_ISL_2331678	Spain/AR-ISCIII-213061/2021	2021-03-07	Europe	Spain	HOSPITAL UNIV. MIGUEL SERVET	Instituto de Salud Carlos III	Vázquez-Morón et al
EPI_ISL_2150628	Spain/AR-ISCIII-213065/2021	2021-03-04	Europe	Spain	HOSPITAL UNIV. MIGUEL SERVET	Instituto de Salud Carlos III	Sandonís et al
EPI_ISL_2150630	Spain/AR-ISCIII-213066/2021	2021-03-04	Europe	Spain	HOSPITAL UNIV. MIGUEL SERVET	Instituto de Salud Carlos III	Sandonís et al
EPI_ISL_2150631	Spain/AR-ISCIII-213067/2021	2021-03-12	Europe	Spain	HOSPITAL UNIV. MIGUEL SERVET	Instituto de Salud Carlos III	Sandonís et al
EPI_ISL_2331679	Spain/AR-ISCIII-213068/2021	2021-03-12	Europe	Spain	HOSPITAL UNIV. MIGUEL SERVET	Instituto de Salud Carlos III	Vázquez-Morón et al
EPI_ISL_2331680	Spain/AR-ISCIII-213070/2021	2021-03-12	Europe	Spain	HOSPITAL UNIV. MIGUEL SERVET	Instituto de Salud Carlos III	Vázquez-Morón et al
EPI_ISL_2227872	Spain/AR-ISCIII-213072/2021	2021-03-13	Europe	Spain	HOSPITAL UNIV. MIGUEL SERVET	Instituto de Salud Carlos III	Vázquez-Morón et al
EPI_ISL_2331681	Spain/AR-ISCIII-213073/2021	2021-03-15	Europe	Spain	HOSPITAL UNIV. MIGUEL SERVET	Instituto de Salud Carlos III	Vázquez-Morón et al
EPI_ISL_2150633	Spain/AR-ISCIII-213074/2021	2021-03-15	Europe	Spain	HOSPITAL UNIV. MIGUEL SERVET	Instituto de Salud Carlos III	Sandonís et al
EPI_ISL_2331682	Spain/AR-ISCIII-213075/2021	2021-03-15	Europe	Spain	HOSPITAL UNIV. MIGUEL SERVET	Instituto de Salud Carlos III	Vázquez-Morón et al
EPI_ISL_2331683	Spain/AR-ISCIII-213076/2021	2021-03-15	Europe	Spain	HOSPITAL UNIV. MIGUEL SERVET	Instituto de Salud Carlos III	Vázquez-Morón et al
EPI_ISL_2227873	Spain/AR-ISCIII-213082/2021	2021-03-15	Europe	Spain	HOSPITAL UNIV. MIGUEL SERVET	Instituto de Salud Carlos III	Vázquez-Morón et al
EPI_ISL_2331684	Spain/AR-ISCIII-213083/2021	2021-03-15	Europe	Spain	HOSPITAL UNIV. MIGUEL SERVET	Instituto de Salud Carlos III	Vázquez-Morón et al
EPI_ISL_2150638	Spain/AR-ISCIII-213970/2021	2021-03-19	Europe	Spain	HOSPITAL UNIV. MIGUEL SERVET	Instituto de Salud Carlos III	Vázquez-Morón et al
EPI_ISL_4414708	Spain/AR-ISCIII-214904/2021	2021-04-27	Europe	Spain	HOSPITAL UNIV. MIGUEL SERVET	Instituto de Salud Carlos III	Vázquez-Morón et al
EPI_ISL_4414709	Spain/AR-ISCIII-214905/2021	2021-04-22	Europe	Spain	HOSPITAL UNIV. MIGUEL SERVET	Instituto de Salud Carlos III	Vázquez-Morón et al
EPI_ISL_4414710	Spain/AR-ISCIII-214907/2021	2021-04-21	Europe	Spain	HOSPITAL UNIV. MIGUEL SERVET	Instituto de Salud Carlos III	Vázquez-Morón et al
EPI_ISL_4414711	Spain/AR-ISCIII-214910/2021	2021-04-20	Europe	Spain	HOSPITAL UNIV. MIGUEL SERVET	Instituto de Salud Carlos III	Vázquez-Morón et al
EPI_ISL_4414712	Spain/AR-ISCIII-214911/2021	2021-04-19	Europe	Spain	HOSPITAL UNIV. MIGUEL SERVET	Instituto de Salud Carlos III	Vázquez-Morón et al
EPI_ISL_4414713	Spain/AR-ISCIII-214912/2021	2021-04-19	Europe	Spain	HOSPITAL UNIV. MIGUEL SERVET	Instituto de Salud Carlos III	Vázquez-Morón et al
EPI_ISL_4414714	Spain/AR-ISCIII-214914/2021	2021-04-12	Europe	Spain	HOSPITAL UNIV. MIGUEL SERVET	Instituto de Salud Carlos III	Vázquez-Morón et al
EPI_ISL_4414715	Spain/AR-ISCIII-214915/2021	2021-04-08	Europe	Spain	HOSPITAL UNIV. MIGUEL SERVET	Instituto de Salud Carlos III	Vázquez-Morón et al
EPI_ISL_4414716	Spain/AR-ISCIII-214916/2021	2021-04-07	Europe	Spain	HOSPITAL UNIV. MIGUEL SERVET	Instituto de Salud Carlos III	Vázquez-Morón et al
EPI_ISL_4414717	Spain/AR-ISCIII-214917/2021	2021-04-07	Europe	Spain	HOSPITAL UNIV. MIGUEL SERVET	Instituto de Salud Carlos III	Vázquez-Morón et al
EPI_ISL_4414718	Spain/AR-ISCIII-214918/2021	2021-04-06	Europe	Spain	HOSPITAL UNIV. MIGUEL SERVET	Instituto de Salud Carlos III	Vázquez-Morón et al
EPI_ISL_4414719	Spain/AR-ISCIII-214919/2021	2021-03-28	Europe	Spain	HOSPITAL UNIV. MIGUEL SERVET	Instituto de Salud Carlos III	Vázquez-Morón et al
EPI_ISL_4414720	Spain/AR-ISCIII-214920/2021	2021-04-29	Europe	Spain	HOSPITAL UNIV. MIGUEL SERVET	Instituto de Salud Carlos III	Vázquez-Morón et al
EPI_ISL_4414721	Spain/AR-ISCIII-214922/2021	2021-05-04	Europe	Spain	HOSPITAL UNIV. MIGUEL SERVET	Instituto de Salud Carlos III	Vázquez-Morón et al
EPI_ISL_4414722	Spain/AR-ISCIII-214923/2021	2021-05-04	Europe	Spain	HOSPITAL UNIV. MIGUEL SERVET	Instituto de Salud Carlos III	Vázquez-Morón et al
EPI_ISL_4414723	Spain/AR-ISCIII-214925/2021	2021-05-04	Europe	Spain	HOSPITAL UNIV. MIGUEL SERVET	Instituto de Salud Carlos III	Vázquez-Morón et al
EPI_ISL_4414724	Spain/AR-ISCIII-214926/2021	2021-05-04	Europe	Spain	HOSPITAL UNIV. MIGUEL SERVET	Instituto de Salud Carlos III	Vázquez-Morón et al
EPI_ISL_4414725	Spain/AR-ISCIII-214930/2021	2021-04-29	Europe	Spain	HOSPITAL UNIV. MIGUEL SERVET	Instituto de Salud Carlos III	Vázquez-Morón et al
EPI_ISL_964949	Spain/AS-232102418/2021	2021-01-03	Europe	Spain	Laboratorio de Virologia del HUCA	Laboratorio de Virologia del HUCA	Castelló C et al
EPI_ISL_965029	Spain/AS-232102866/2021	2021-01-04	Europe	Spain	Laboratorio de Virologia HUCA	Laboratorio de Virologia HUCA	Castelló C et al
EPI_ISL_965033	Spain/AS-232102867/2021	2021-01-04	Europe	Spain	Laboratorio de Virología HUCA	Laboratorio de Virología HUCA	Castelló C et al
EPI_ISL_1020017	Spain/AS-232102869/2021	2021-01-04	Europe	Spain	Hospital San Agustín	Laboratorio de Virología HUCA	Sandoval M et al
EPI_ISL_970179	Spain/AS-232109155/2021	2021-01-08	Europe	Spain	Hospital San Agustin, Avilés	Laboratorio de Virología HUCA	Castelló C et al
EPI_ISL_1020154	Spain/AS-232114552/2021	2021-01-31	Europe	Spain	Laboratorio de Virología HUCA	Laboratorio de Virología HUCA	Sandoval M et al
EPI_ISL_1098832	Spain/AS-232126205/2021	2021-01-18	Europe	Spain	Laboratorio de Virología HUCA	Laboratorio de Virología HUCA	Sandoval M et al
EPI_ISL_1020124	Spain/AS-232152975/2021	2021-01-29	Europe	Spain	Hospital de Cabueñes	Laboratorio de Virología HUCA	Sandoval M et al
EPI_ISL_1020125	Spain/AS-232152994/2021	2021-01-29	Europe	Spain	Hospital San Agustín	Laboratorio de Virología HUCA	Sandoval M et al
EPI_ISL_1020126	Spain/AS-232153961/2021	2021-01-29	Europe	Spain	Laboratorio de Virología HUCA	Laboratorio de Virología HUCA	Sandoval M et al
EPI_ISL_1020122	Spain/AS-232154158/2021	2021-01-29	Europe	Spain	Laboratorio de Virología HUCA	Laboratorio de Virología HUCA	Sandoval M et al
EPI_ISL_1020123	Spain/AS-232154159/2021	2021-01-29	Europe	Spain	Laboratorio de Virología HUCA	Laboratorio de Virología HUCA	Sandoval M et al
EPI_ISL_1020128	Spain/AS-232154160/2021	2021-01-29	Europe	Spain	Laboratorio de Virología HUCA	Laboratorio de Virología HUCA	Sandoval M et al
EPI_ISL_1020121	Spain/AS-232154318/2021	2021-01-29	Europe	Spain	Laboratorio de Virología HUCA	Laboratorio de Virología HUCA	Sandoval M et al
EPI_ISL_1020132	Spain/AS-232154638/2021	2021-01-29	Europe	Spain	Laboratorio de Virología HUCA	Laboratorio de Virología HUCA	Sandoval M et al
EPI_ISL_977501	Spain/AS-232154729/2021	2021-01-30	Europe	Spain	Hospital de Cabueñes	Laboratorio de Virología HUCA	Castelló C et al
EPI_ISL_984678	Spain/AS-232156916/2021	2021-01-30	Europe	Spain	Laboratorio de Virología HUCA	Laboratorio de Virología HUCA	Sandoval M et al
EPI_ISL_1020135	Spain/AS-232156944/2021	2021-01-29	Europe	Spain	Laboratorio de Virología HUCA	Laboratorio de Virología HUCA	Sandoval M et al
EPI_ISL_984683	Spain/AS-232156975/2021	2021-01-30	Europe	Spain	Laboratorio de Virología HUCA	Laboratorio de Virología HUCA	Sandoval M et al
EPI_ISL_1020145	Spain/AS-232157067/2021	2021-01-31	Europe	Spain	Hospital de Cabueñes	Laboratorio de Virología HUCA	Sandoval M et al
EPI_ISL_1020151	Spain/AS-232157116/2021	2021-01-30	Europe	Spain	Laboratorio de Virología HUCA	Laboratorio de Virología HUCA	Sandoval M et al
EPI_ISL_977507	Spain/AS-232157152/2021	2021-01-30	Europe	Spain	Hospital Valle del Nalon	Laboratorio de Virología HUCA	Sandoval M et al
EPI_ISL_977509	Spain/AS-232157153/2021	2021-01-30	Europe	Spain	Hospital Valle del Nalón	Laboratorio de Virología HUCA	Sandoval M et al
EPI_ISL_977510	Spain/AS-232157577/2021	2021-01-30	Europe	Spain	Laboratorio de Virología HUCA	Laboratorio de Virología HUCA	Sandoval M et al
EPI_ISL_1020305	Spain/AS-232171086/2021	2021-02-06	Europe	Spain	Laboratorio de Virología HUCA	Laboratorio de Virología HUCA	Sandoval M et al
EPI_ISL_1033159	Spain/AS-232171805/2021	2021-02-06	Europe	Spain	Laboratorio de Virología HUCA	Laboratorio de Virología HUCA	Sandoval M et al
EPI_ISL_1034303	Spain/AS-232172452/2021	2021-02-06	Europe	Spain	Laboratorio de Virología HUCA	Laboratorio de Virología HUCA	Sandoval M et al
EPI_ISL_1033161	Spain/AS-232172458/2021	2021-02-06	Europe	Spain	Laboratorio de Virología HUCA	Laboratorio de Virología HUCA	Sandoval M et al
EPI_ISL_1033162	Spain/AS-232172499/2021	2021-02-06	Europe	Spain	Laboratorio de Virología HUCA	Laboratorio de Virología HUCA	Sandoval M et al
EPI_ISL_1034145	Spain/AS-232172503/2021	2021-02-06	Europe	Spain	Laboratorio de Virología HUCA	Laboratorio de Virología HUCA	Sandoval M et al
EPI_ISL_1034146	Spain/AS-232172504/2021	2021-02-06	Europe	Spain	Laboratorio de Virología HUCA	Laboratorio de Virología HUCA	Sandoval M et al
EPI_ISL_1034147	Spain/AS-232172527/2021	2021-02-06	Europe	Spain	Laboratorio de Virología HUCA	Laboratorio de Virología HUCA	Sandoval M et al
EPI_ISL_1034148	Spain/AS-232172545/2021	2021-02-06	Europe	Spain	Laboratorio de Virología HUCA	Laboratorio de Virología HUCA	Sandoval M et al
EPI_ISL_1034149	Spain/AS-232172775/2021	2021-02-06	Europe	Spain	Laboratorio de Virología HUCA	Laboratorio de Virología HUCA	Sandoval M et al
EPI_ISL_1034150	Spain/AS-232172811/2021	2021-02-06	Europe	Spain	Laboratorio de Virología HUCA	Laboratorio de Virología HUCA	Sandoval M et al
EPI_ISL_1034151	Spain/AS-232172954/2021	2021-02-06	Europe	Spain	Laboratorio de Virología HUCA	Laboratorio de Virología HUCA	Sandoval M et al
EPI_ISL_1034153	Spain/AS-232173020/2021	2021-02-06	Europe	Spain	Laboratorio de Virología HUCA	Laboratorio de Virología HUCA	Sandoval M et al
EPI_ISL_1034190	Spain/AS-232173120/2021	2021-02-06	Europe	Spain	Laboratorio de Virología HUCA	Laboratorio de Virología HUCA	Sandoval M et al
EPI_ISL_1034191	Spain/AS-232173411/2021	2021-02-07	Europe	Spain	Laboratorio de Virología HUCA	Laboratorio de Virología HUCA	Sandoval M et al
EPI_ISL_1034192	Spain/AS-232173632/2021	2021-02-07	Europe	Spain	Laboratorio de Virología HUCA	Laboratorio de Virología HUCA	Sandoval M et al
EPI_ISL_1034193	Spain/AS-232173643/2021	2021-02-07	Europe	Spain	Laboratorio de Virología HUCA	Laboratorio de Virología HUCA	Sandoval M et al
EPI_ISL_1034194	Spain/AS-232173653/2021	2021-02-07	Europe	Spain	Laboratorio de Virología HUCA	Laboratorio de Virología HUCA	Sandoval M et al
EPI_ISL_1034195	Spain/AS-232173657/2021	2021-02-07	Europe	Spain	Laboratorio de Virología HUCA	Laboratorio de Virología HUCA	Sandoval M et al
EPI_ISL_1034209	Spain/AS-232173699/2021	2021-02-07	Europe	Spain	Laboratorio de Virología HUCA	Laboratorio de Virología HUCA	Sandoval M et al
EPI_ISL_1034210	Spain/AS-232173740/2021	2021-02-07	Europe	Spain	Laboratorio de Virología HUCA	Laboratorio de Virología HUCA	Sandoval M et al
EPI_ISL_1034211	Spain/AS-232173839/2021	2021-02-07	Europe	Spain	Laboratorio de Virología HUCA	Laboratorio de Virología HUCA	Sandoval M et al
EPI_ISL_1034227	Spain/AS-232173840/2021	2021-02-07	Europe	Spain	Laboratorio de Virología HUCA	Laboratorio de Virología HUCA	Sandoval M et al
EPI_ISL_1034228	Spain/AS-232173939/2021	2021-02-07	Europe	Spain	Laboratorio de Virología HUCA	Laboratorio de Virología HUCA	Sandoval M et al
EPI_ISL_1034229	Spain/AS-232174206/2021	2021-02-07	Europe	Spain	Laboratorio de Virología HUCA	Laboratorio de Virología HUCA	Sandoval M et al
EPI_ISL_1034230	Spain/AS-232174558/2021	2021-02-07	Europe	Spain	Laboratorio de Virología HUCA	Laboratorio de Virología HUCA	Sandoval M et al
EPI_ISL_1098841	Spain/AS-232177565/2021	2021-02-09	Europe	Spain	Laboratorio de Virología HUCA	Laboratorio de Virología HUCA	Sandoval M et al
EPI_ISL_1098842	Spain/AS-232178235/2021	2021-02-09	Europe	Spain	Laboratorio de Virología HUCA	Laboratorio de Virología HUCA	Sandoval M et al
EPI_ISL_1098843	Spain/AS-232179788/2021	2021-02-10	Europe	Spain	Hospital de Cabueñes	Laboratorio de Virología HUCA	Sandoval M et al
EPI_ISL_1098867	Spain/AS-232181960/2021	2021-02-11	Europe	Spain	Laboratorio de Virología HUCA	Laboratorio de Virología HUCA	Sandoval M et al
EPI_ISL_1098869	Spain/AS-232182250/2021	2021-02-11	Europe	Spain	Laboratorio de Virología HUCA	Laboratorio de Virología HUCA	Sandoval M et al
EPI_ISL_1098870	Spain/AS-232184226/2021	2021-02-11	Europe	Spain	Laboratorio de Virología HUCA	Laboratorio de Virología HUCA	Sandoval M et al
EPI_ISL_1098871	Spain/AS-232184227/2021	2021-02-11	Europe	Spain	Laboratorio de Virología HUCA	Laboratorio de Virología HUCA	Sandoval M et al
EPI_ISL_1098891	Spain/AS-232184263/2021	2021-02-11	Europe	Spain	Laboratorio de Virología HUCA	Laboratorio de Virología HUCA	Sandoval M et al
EPI_ISL_1098892	Spain/AS-232184863/2021	2021-02-12	Europe	Spain	Laboratorio de Virología HUCA	Laboratorio de Virología HUCA	Sandoval M et al
EPI_ISL_1098896	Spain/AS-232185166/2021	2021-02-12	Europe	Spain	Laboratorio de Virología HUCA	Laboratorio de Virología HUCA	Sandoval M et al
EPI_ISL_1123388	Spain/AS-232185740/2021	2021-02-13	Europe	Spain	Laboratorio de Virología HUCA	Laboratorio de Virología HUCA	Sandoval M et al
EPI_ISL_1098898	Spain/AS-232185915/2021	2021-02-12	Europe	Spain	Laboratorio de Virología HUCA	Laboratorio de Virología HUCA	Sandoval M et al
EPI_ISL_1103544	Spain/AS-232185999/2021	2021-02-12	Europe	Spain	Laboratorio de Virología HUCA	Laboratorio de Virología HUCA	Sandoval M et al
EPI_ISL_1103545	Spain/AS-232186066/2021	2021-02-13	Europe	Spain	Laboratorio de Virología HUCA	Laboratorio de Virología HUCA	Sandoval M et al
EPI_ISL_1103546	Spain/AS-232186625/2021	2021-02-13	Europe	Spain	Laboratorio de Virología HUCA	Laboratorio de Virología HUCA	Sandoval M et al
EPI_ISL_1103548	Spain/AS-232186742/2021	2021-02-13	Europe	Spain	Laboratorio de Virología HUCA	Laboratorio de Virología HUCA	Sandoval M et al
EPI_ISL_1103549	Spain/AS-232187016/2021	2021-02-13	Europe	Spain	Laboratorio de Virología HUCA	Laboratorio de Virología HUCA	Sandoval M et al
EPI_ISL_1103553	Spain/AS-232187219/2021	2021-02-13	Europe	Spain	Laboratorio de Virología HUCA	Laboratorio de Virología HUCA	Sandoval M et al
EPI_ISL_1310778	Spain/AS-232187315/2021	2021-02-14	Europe	Spain	Laboratorio de Virología HUCA	Laboratorio de Virología HUCA	Sandoval M et al
EPI_ISL_1310779	Spain/AS-232187828/2021	2021-02-14	Europe	Spain	Laboratorio de Virología HUCA	Laboratorio de Virología HUCA	Sandoval M et al
EPI_ISL_1310780	Spain/AS-232188751/2021	2021-02-15	Europe	Spain	Laboratorio de Virología HUCA	Laboratorio de Virología HUCA	Sandoval M et al
EPI_ISL_1310781	Spain/AS-232189594/2021	2021-02-15	Europe	Spain	Laboratorio de Virología HUCA	Laboratorio de Virología HUCA	Sandoval M et al
EPI_ISL_1310782	Spain/AS-232190465/2021	2021-02-16	Europe	Spain	Hospital de Cabueñes	Laboratorio de Virología HUCA	Sandoval M et al
EPI_ISL_1310783	Spain/AS-232193273/2021	2021-02-17	Europe	Spain	Hospital de Cabueñes	Laboratorio de Virología HUCA	Sandoval M et al
EPI_ISL_1310784	Spain/AS-232193775/2021	2021-02-17	Europe	Spain	Laboratorio de Virología HUCA	Laboratorio de Virología HUCA	Sandoval M et al
EPI_ISL_1310785	Spain/AS-232194244/2021	2021-03-17	Europe	Spain	Laboratorio de Virología HUCA	Laboratorio de Virología HUCA	Sandoval M et al
EPI_ISL_1123364	Spain/AS-232194268/2021	2021-02-17	Europe	Spain	Hospital de Cabueñes	Laboratorio de Virología HUCA	Sandoval M et al
EPI_ISL_1399180	Spain/AS-232194528/2021	2021-02-17	Europe	Spain	Laboratorio de Virología HUCA	Laboratorio de Virología HUCA	Sandoval M et al
EPI_ISL_1310786	Spain/AS-232194540/2021	2021-02-17	Europe	Spain	Laboratorio de Virología HUCA	Laboratorio de Virología HUCA	Sandoval M et al
EPI_ISL_1123413	Spain/AS-232194760/2021	2021-02-18	Europe	Spain	Laboratorio de Virología Hospital Universitario Central de Asturias (HUCA)	Laboratorio de Virología Hospital Universitario Central de Asturias (HUCA)	Sandoval M et al
EPI_ISL_1123414	Spain/AS-232194898/2021	2021-02-18	Europe	Spain	Laboratorio de Virología Hospital Universitario Central de Asturias (HUCA)	Laboratorio de Virología Hospital Universitario Central de Asturias (HUCA)	Sandoval M et al
EPI_ISL_1399228	Spain/AS-232195300/2021	2021-02-18	Europe	Spain	Laboratorio de Virología HUCA	Laboratorio de Virología HUCA	Sandoval M et al
EPI_ISL_1399229	Spain/AS-232195317/2021	2021-02-18	Europe	Spain	Laboratorio de Virología HUCA	Laboratorio de Virología HUCA	Sandoval M et al
EPI_ISL_1315635	Spain/AS-232195374/2021	2021-02-18	Europe	Spain	Laboratorio de Virología HUCA	Laboratorio de Virología HUCA	Sandoval M et al
EPI_ISL_1315636	Spain/AS-232195462/2021	2021-02-18	Europe	Spain	Laboratorio de Virología HUCA	Laboratorio de Virología HUCA	Sandoval M et al
EPI_ISL_1315638	Spain/AS-232195520/2021	2021-02-18	Europe	Spain	Laboratorio de Virología HUCA	Laboratorio de Virología HUCA	Sandoval M et al
EPI_ISL_1399247	Spain/AS-232196303/2021	2021-02-19	Europe	Spain	Hospital del Valle del Nalón	Laboratorio de Virología HUCA	Sandoval M et al
EPI_ISL_1399248	Spain/AS-232196305/2021	2021-02-19	Europe	Spain	Hospital Valle del Nalón	Laboratorio de Virología HUCA	Sandoval M et al
EPI_ISL_1123376	Spain/AS-232196307/2021	2021-02-19	Europe	Spain	Hospital Valle del Nalón	Laboratorio de Virología HUCA	Sandoval M et al
EPI_ISL_1124087	Spain/AS-232196311/2021	2021-02-19	Europe	Spain	Hospital Valle del Nalón	Laboratorio de Virología Hospital Universitario Central de Asturias (HUCA)	Sandoval M et al
EPI_ISL_1399257	Spain/AS-232196312/2021	2021-02-19	Europe	Spain	Hospital Valle del Nalon	Laboratorio de Virología HUCA	Sandoval M et al
EPI_ISL_1125210	Spain/AS-232196765/2021	2021-02-19	Europe	Spain	Laboratorio de Virología Hospital Universitario Central de Asturias (HUCA)	Laboratorio de Virología Hospital Universitario Central de Asturias (HUCA)	Sandoval M et al
EPI_ISL_1125577	Spain/AS-232196783/2021	2021-02-19	Europe	Spain	Laboratorio de Virología Hospital Universitario Central de Asturias (HUCA)	Laboratorio de Virología Hospital Universitario Central de Asturias (HUCA)	Sandoval M et al
EPI_ISL_1125886	Spain/AS-232196873/2021	2021-02-19	Europe	Spain	Laboratorio de Virología HUCA	Laboratorio de Virología HUCA	Sandoval M et al
EPI_ISL_1138056	Spain/AS-232197501/2021	2021-02-19	Europe	Spain	Laboratorio de Virología HUCA	Laboratorio de Virología HUCA	Sandoval M et al
EPI_ISL_1138296	Spain/AS-232197702/2021	2021-02-20	Europe	Spain	Laboratorio de Virología HUCA	Laboratorio de Virología HUCA	Sandoval M et al
EPI_ISL_1317214	Spain/AS-232197971/2021	2021-02-20	Europe	Spain	Laboratorio de Virología HUCA	Laboratorio de Virología HUCA	Sandoval M et al
EPI_ISL_1399258	Spain/AS-232198006/2021	2021-02-20	Europe	Spain	Laboratorio de Virología HUCA	Laboratorio de Virología HUCA	Sandoval M et al
EPI_ISL_1138405	Spain/AS-232198337/2021	2021-02-20	Europe	Spain	Hospital del Oriente de Asturias	Laboratorio de Virología HUCA	Sandoval M et al
EPI_ISL_1138407	Spain/AS-232198546/2021	2021-02-20	Europe	Spain	Hospital de Cabueñes	Laboratorio de Virología HUCA	Sandoval M et al
EPI_ISL_1318202	Spain/AS-232198548/2021	2021-02-20	Europe	Spain	Hospital de Cabueñes	Laboratorio de Virología HUCA	Sandoval M et al
EPI_ISL_1138408	Spain/AS-232198826/2021	2021-02-20	Europe	Spain	Laboratorio de Virología HUCA	Laboratorio de Virología HUCA	Sandoval M et al
EPI_ISL_1138409	Spain/AS-232198830/2021	2021-02-20	Europe	Spain	Laboratorio de Virología HUCA	Laboratorio de Virología HUCA	Sandoval M et al
EPI_ISL_1324478	Spain/AS-242100103/2021	2021-02-21	Europe	Spain	Laboratorio de Virología HUCA	Laboratorio de Virología HUCA	Sandoval M et al
EPI_ISL_1324618	Spain/AS-242101290/2021	2021-02-22	Europe	Spain	Laboratorio de Virología HUCA	Laboratorio de Virología HUCA	Sandoval M et al
EPI_ISL_1324652	Spain/AS-242104584/2021	2021-02-24	Europe	Spain	Laboratorio de Virología HUCA	Laboratorio de Virología HUCA	Sandoval M et al
EPI_ISL_1324654	Spain/AS-242106007/2021	2021-02-24	Europe	Spain	Laboratorio de Virología HUCA	Laboratorio de Virología HUCA	Sandoval M et al
EPI_ISL_1406186	Spain/AS-242106036/2021	2021-02-24	Europe	Spain	Laboratorio de Virología HUCA	Laboratorio de Virología HUCA	Sandoval M et al
EPI_ISL_1406188	Spain/AS-242107558/2021	2021-02-25	Europe	Spain	Laboratorio de Virología HUCA	Laboratorio de Virología HUCA	Sandoval M et al
EPI_ISL_1406190	Spain/AS-242108326/2021	2021-02-26	Europe	Spain	Laboratorio de Virología HUCA	Laboratorio de Virología HUCA	Sandoval M et al
EPI_ISL_1406191	Spain/AS-242108575/2021	2021-02-26	Europe	Spain	Laboratorio de Virología HUCA	Laboratorio de Virología HUCA	Sandoval M et al
EPI_ISL_1406193	Spain/AS-242108617/2021	2021-02-26	Europe	Spain	Laboratorio de Virología HUCA	Laboratorio de Virología HUCA	Sandoval M et al
EPI_ISL_1406196	Spain/AS-242108847/2021	2021-02-26	Europe	Spain	Hospìtal del Oriente de Asturias	Laboratorio de Virología HUCA	Sandoval M et al
EPI_ISL_1406198	Spain/AS-242109943/2021	2021-02-27	Europe	Spain	Hospital Valle del Nalón	Laboratorio de Virología HUCA	Sandoval M et al
EPI_ISL_1406200	Spain/AS-242111090/2021	2021-02-28	Europe	Spain	Laboratorio de Virología HUCA	Laboratorio de Virología HUCA	Sandoval M et al
EPI_ISL_1406203	Spain/AS-242111162/2021	2021-02-28	Europe	Spain	Laboratorio de Virología HUCA	Laboratorio de Virología HUCA	Sandoval M et al
EPI_ISL_1406240	Spain/AS-242113651/2021	2021-03-02	Europe	Spain	Laboratorio de Virología HUCA	Laboratorio de Virología HUCA	Sandoval M et al
EPI_ISL_1324655	Spain/AS-242113665/2021	2021-03-02	Europe	Spain	Laboratorio de Virología HUCA	Laboratorio de Virología HUCA	Sandoval M et al
EPI_ISL_1324656	Spain/AS-242113874/2021	2021-03-02	Europe	Spain	Laboratorio de Virología HUCA	Laboratorio de Virología HUCA	Sandoval M et al
EPI_ISL_1324731	Spain/AS-242114037/2021	2021-03-02	Europe	Spain	Laboratorio de Virología HUCA	Laboratorio de Virología HUCA	Sandoval M et al
EPI_ISL_1324732	Spain/AS-242114157/2021	2021-03-02	Europe	Spain	Laboratorio de Virología HUCA	Laboratorio de Virología HUCA	Sandoval M et al
EPI_ISL_1324733	Spain/AS-242114212/2021	2021-03-02	Europe	Spain	Laboratorio de Virología HUCA	Laboratorio de Virología HUCA	Sandoval M et al
EPI_ISL_1324734	Spain/AS-242114219/2021	2021-03-02	Europe	Spain	Laboratorio de Virología HUCA	Laboratorio de Virología HUCA	Sandoval M et al
EPI_ISL_1324735	Spain/AS-242114681/2021	2021-03-02	Europe	Spain	Hospital del Oriente de Asturias	Laboratorio de Virología HUCA	Sandoval M et al
EPI_ISL_1324736	Spain/AS-242115017/2021	2021-03-03	Europe	Spain	Hospital de Cabueñes	Laboratorio de Virología HUCA	Sandoval M et al
EPI_ISL_1315582	Spain/AS-242115089/2021	2021-03-02	Europe	Spain	Laboratorio de Virología HUCA	Laboratorio de Virología HUCA	Sandoval M et al
EPI_ISL_1324737	Spain/AS-242115564/2021	2021-03-03	Europe	Spain	Laboratorio de Virología HUCA	Laboratorio de Virología HUCA	Sandoval M et al
EPI_ISL_1324738	Spain/AS-242116392/2021	2021-03-03	Europe	Spain	Hospital del Oriente de Asturias	Laboratorio de Virología HUCA	Sandoval M et al
EPI_ISL_1406245	Spain/AS-242117277/2021	2021-03-04	Europe	Spain	Hospital Monte Naranco	Laboratorio de Virología HUCA	Sandoval M et al
EPI_ISL_1406248	Spain/AS-242117305/2021	2021-03-04	Europe	Spain	Laboratorio de Virología HUCA	Laboratorio de Virología HUCA	Sandoval M et al
EPI_ISL_1406272	Spain/AS-242117617/2021	2021-03-04	Europe	Spain	Laboratorio de Virología HUCA	Laboratorio de Virología HUCA	Sandoval M et al
EPI_ISL_1406278	Spain/AS-242118339/2021	2021-03-05	Europe	Spain	Hospital de Cabueñes	Laboratorio de Virología HUCA	Sandoval M et al
EPI_ISL_1406279	Spain/AS-242118340/2021	2021-03-05	Europe	Spain	Hospital de Cabueñes	Laboratorio de Virología HUCA	Sandoval M et al
EPI_ISL_1324768	Spain/AS-242119132/2021	2021-03-05	Europe	Spain	Laboratorio de Virología HUCA	Laboratorio de Virología HUCA	Sandoval M et al
EPI_ISL_1406387	Spain/AS-242119498/2021	2021-03-05	Europe	Spain	Laboratorio de Virología HUCA	Laboratorio de Virología HUCA	Sandoval M et al
EPI_ISL_1406388	Spain/AS-242119625/2021	2021-03-06	Europe	Spain	Laboratorio de Virología HUCA	Laboratorio de Virología HUCA	Sandoval M et al
EPI_ISL_1406389	Spain/AS-242119827/2021	2021-03-06	Europe	Spain	Laboratorio de Virología HUCA	Laboratorio de Virología HUCA	Sandoval M et al
EPI_ISL_1406390	Spain/AS-242119839/2021	2021-03-06	Europe	Spain	Hospital Monte Naranco	Laboratorio de Virología HUCA	Sandoval M et al
EPI_ISL_1406392	Spain/AS-242119929/2021	2021-03-06	Europe	Spain	Laboratorio de Virología HUCA	Laboratorio de Virología HUCA	Sandoval M et al
EPI_ISL_1406396	Spain/AS-242120003/2021	2021-03-06	Europe	Spain	Laboratorio de Virología HUCA	Laboratorio de Virología HUCA	Sandoval M et al
EPI_ISL_1406398	Spain/AS-242120150/2021	2021-03-06	Europe	Spain	Laboratorio de Virología HUCA	Laboratorio de Virología HUCA	Sandoval M et al
EPI_ISL_1406407	Spain/AS-242121099/2021	2021-03-07	Europe	Spain	Hospital Valle del Nalón	Laboratorio de Virología HUCA	Sandoval M et al
EPI_ISL_1406408	Spain/AS-242122402/2021	2021-03-08	Europe	Spain	Laboratorio de Virología HUCA	Laboratorio de Virología HUCA	Sandoval M et al
EPI_ISL_1406409	Spain/AS-242126620/2021	2021-03-10	Europe	Spain	Laboratorio de Virología HUCA	Laboratorio de Virología HUCA	Sandoval M et al
EPI_ISL_1406410	Spain/AS-242127136/2021	2021-03-10	Europe	Spain	Laboratorio de Virología HUCA	Laboratorio de Virología HUCA	Sandoval M et al
EPI_ISL_1406411	Spain/AS-242127735/2021	2021-03-10	Europe	Spain	Hospital del Oriente de Asturias	Laboratorio de Virología HUCA	Sandoval M et al
EPI_ISL_1406417	Spain/AS-242129374/2021	2021-03-12	Europe	Spain	Laboratorio de Virología HUCA	Laboratorio de Virología HUCA	Sandoval M et al
EPI_ISL_1406418	Spain/AS-242129848/2021	2021-03-12	Europe	Spain	Laboratorio de Virología HUCA	Laboratorio de Virología HUCA	Sandoval M et al
EPI_ISL_1406419	Spain/AS-242131843/2021	2021-03-13	Europe	Spain	Laboratorio de Virología HUCA	Laboratorio de Virología HUCA	Sandoval M et al
EPI_ISL_1406420	Spain/AS-242133856/2021	2021-03-15	Europe	Spain	Laboratorio de Virología HUCA	Laboratorio de Virología HUCA	Sandoval M et al
EPI_ISL_1406421	Spain/AS-242133870/2021	2021-03-15	Europe	Spain	Laboratorio de Virología HUCA	Laboratorio de Virología HUCA	Sandoval M et al
EPI_ISL_1406422	Spain/AS-242134278/2021	2021-03-15	Europe	Spain	Laboratorio de Virología HUCA	Laboratorio de Virología HUCA	Sandoval M et al
EPI_ISL_1406423	Spain/AS-242134333/2021	2021-03-15	Europe	Spain	Laboratorio de Virología HUCA	Laboratorio de Virología HUCA	Sandoval M et al
EPI_ISL_1406424	Spain/AS-242134693/2021	2021-03-15	Europe	Spain	Laboratorio de Virología HUCA	Laboratorio de Virología HUCA	Sandoval M et al
EPI_ISL_1406425	Spain/AS-242134910/2021	2021-03-15	Europe	Spain	Laboratorio de Virología HUCA	Laboratorio de Virología HUCA	Sandoval M et al
EPI_ISL_1406426	Spain/AS-242135676/2021	2021-03-16	Europe	Spain	Laboratorio de Virología HUCA	Laboratorio de Virología HUCA	Sandoval M et al
EPI_ISL_1406427	Spain/AS-242135749/2021	2021-03-16	Europe	Spain	Laboratorio de Virología HUCA	Laboratorio de Virología HUCA	Sandoval M et al
EPI_ISL_1406428	Spain/AS-242135859/2021	2021-03-16	Europe	Spain	Laboratorio de Virología HUCA	Laboratorio de Virología HUCA	Sandoval M et al
EPI_ISL_1406429	Spain/AS-242135930/2021	2021-03-16	Europe	Spain	Laboratorio de Virología HUCA	Laboratorio de Virología HUCA	Sandoval M et al
EPI_ISL_1406430	Spain/AS-242135962/2021	2021-03-16	Europe	Spain	Laboratorio de Virología HUCA	Laboratorio de Virología HUCA	Sandoval M et al
EPI_ISL_1406431	Spain/AS-242137993/2021	2021-03-17	Europe	Spain	Hospital del Oriente de Asturias	Laboratorio de Virología HUCA	Sandoval M et al
EPI_ISL_1406432	Spain/AS-242138860/2021	2021-03-18	Europe	Spain	Hospital de Cabueñes	Laboratorio de Virología HUCA	Sandoval M et al
EPI_ISL_1406463	Spain/AS-242138861/2021	2021-03-18	Europe	Spain	Hospital de Cabueñes	Laboratorio de Virología HUCA	Sandoval M et al
EPI_ISL_1406598	Spain/AS-242140310/2021	2021-03-19	Europe	Spain	Laboratorio de Virología HUCA	Laboratorio de Virología HUCA	Sandoval M et al
EPI_ISL_1406689	Spain/AS-242140314/2021	2021-03-19	Europe	Spain	Laboratorio de Virología HUCA	Laboratorio de Virología HUCA	Sandoval M et al
EPI_ISL_1472108	Spain/AS-242140903/2021	2021-03-20	Europe	Spain	Laboratorio de Virología HUCA	Laboratorio de Virología HUCA	Sandoval M et al
EPI_ISL_1673277	Spain/AS-242146970/2021	2021-03-24	Europe	Spain	Hospital Valle del Nalón	Laboratorio de Virología HUCA	Sandoval M et al
EPI_ISL_1673278	Spain/AS-242147867/2021	2021-03-25	Europe	Spain	Laboratorio de Virología HUCA	Laboratorio de Virología HUCA	Sandoval M et al
EPI_ISL_1673279	Spain/AS-242149704/2021	2021-03-26	Europe	Spain	Laboratorio de Virología HUCA	Laboratorio de Virología HUCA	Sandoval M et al
EPI_ISL_1673281	Spain/AS-242152330/2021	2021-03-28	Europe	Spain	Laboratorio de Virología HUCA	Laboratorio de Virología HUCA	Sandoval M et al
EPI_ISL_1673282	Spain/AS-242153181/2021	2021-03-29	Europe	Spain	Laboratorio de Virología HUCA	Laboratorio de Virología HUCA	Sandoval M et al
EPI_ISL_1673290	Spain/AS-242154987/2021	2021-03-30	Europe	Spain	Laboratorio de Virología HUCA	Laboratorio de Virología HUCA	Sandoval M et al
EPI_ISL_1673291	Spain/AS-242155933/2021	2021-03-31	Europe	Spain	Laboratorio de Virología HUCA	Laboratorio de Virología HUCA	Sandoval M et al
EPI_ISL_1673294	Spain/AS-242156007/2021	2021-03-31	Europe	Spain	Laboratorio de Virología HUCA	Laboratorio de Virología HUCA	Sandoval M et al
EPI_ISL_1673295	Spain/AS-242156410/2021	2021-04-01	Europe	Spain	Hospital Alvarez Buylla	Laboratorio de Virología HUCA	Sandoval M et al
EPI_ISL_1673298	Spain/AS-242157287/2021	2021-04-01	Europe	Spain	Hospital Valle del Nalón	Laboratorio de Virología HUCA	Sandoval M et al
EPI_ISL_1673301	Spain/AS-242157624/2021	2021-04-02	Europe	Spain	Laboratorio de Virología HUCA	Laboratorio de Virología HUCA	Sandoval M et al
EPI_ISL_1673303	Spain/AS-242158632/2021	2021-04-03	Europe	Spain	Laboratorio de Virología HUCA	Laboratorio de Virología HUCA	Sandoval M et al
EPI_ISL_1673305	Spain/AS-242158822/2021	2021-04-03	Europe	Spain	Laboratorio de Virología HUCA	Laboratorio de Virología HUCA	Sandoval M et al
EPI_ISL_1673306	Spain/AS-242159258/2021	2021-04-03	Europe	Spain	Laboratorio de Virología HUCA	Laboratorio de Virología HUCA	Sandoval M et al
EPI_ISL_1673308	Spain/AS-242159502/2021	2021-04-03	Europe	Spain	Hospital Valle del Nalon	Laboratorio de Virología HUCA	Sandoval M et al
EPI_ISL_1673310	Spain/AS-242160072/2021	2021-04-04	Europe	Spain	Laboratorio de Virología HUCA	Laboratorio de Virología HUCA	Sandoval M et al
EPI_ISL_1673333	Spain/AS-242160495/2021	2021-04-04	Europe	Spain	Laboratorio de Virología HUCA	Laboratorio de Virología HUCA	Sandoval M et al
EPI_ISL_1673335	Spain/AS-242160614/2021	2021-04-04	Europe	Spain	Laboratorio de Virología HUCA	Laboratorio de Virología HUCA	Sandoval M et al
EPI_ISL_1673663	Spain/AS-242161309/2021	2021-04-05	Europe	Spain	Laboratorio de Virología HUCA	Laboratorio de Virología HUCA	Sandoval M et al
EPI_ISL_1673665	Spain/AS-242161311/2021	2021-04-05	Europe	Spain	Laboratorio de Virología HUCA	Laboratorio de Virología HUCA	Sandoval M et al
EPI_ISL_1673667	Spain/AS-242161522/2021	2021-04-05	Europe	Spain	Laboratorio de Virología HUCA	Laboratorio de Virología HUCA	Sandoval M et al
EPI_ISL_1673669	Spain/AS-242161529/2021	2021-04-05	Europe	Spain	Laboratorio de Virología HUCA	Laboratorio de Virología HUCA	Sandoval M et al
EPI_ISL_1673674	Spain/AS-242161596/2021	2021-04-05	Europe	Spain	Laboratorio de Virología HUCA	Laboratorio de Virología HUCA	Sandoval M et al
EPI_ISL_1673675	Spain/AS-242161672/2021	2021-04-05	Europe	Spain	Laboratorio de Virología HUCA	Laboratorio de Virología HUCA	Sandoval M et al
EPI_ISL_1673681	Spain/AS-242161679/2021	2021-04-05	Europe	Spain	Laboratorio de Virología HUCA	Laboratorio de Virología HUCA	Sandoval M et al
EPI_ISL_1673682	Spain/AS-242161817/2021	2021-04-05	Europe	Spain	Laboratorio de Virología HUCA	Laboratorio de Virología HUCA	Sandoval M et al
EPI_ISL_1673684	Spain/AS-242161822/2021	2021-04-05	Europe	Spain	Laboratorio de Virología HUCA	Laboratorio de Virología HUCA	Sandoval M et al
EPI_ISL_1673685	Spain/AS-242162288/2021	2021-04-05	Europe	Spain	Laboratorio de Virología HUCA	Laboratorio de Virología HUCA	Sandoval M et al
EPI_ISL_1913063	Spain/AS-242163015/2021	2021-04-06	Europe	Spain	Laboratorio de Virología HUCA	Laboratorio de Virología HUCA	Sandoval M et al
EPI_ISL_1701312	Spain/AS-242163206/2021	2021-04-06	Europe	Spain	Laboratorio de Virología HUCA	Laboratorio de Virología HUCA	Sandoval M et al
EPI_ISL_1701313	Spain/AS-242164052/2021	2021-04-06	Europe	Spain	Laboratorio de Virología HUCA	Laboratorio de Virología HUCA	Sandoval M et al
EPI_ISL_1701314	Spain/AS-242164584/2021	2021-04-07	Europe	Spain	Laboratorio de Virología HUCA	Laboratorio de Virología HUCA	Sandoval M et al
EPI_ISL_1701315	Spain/AS-242164848/2021	2021-04-07	Europe	Spain	Laboratorio de Virología HUCA	Laboratorio de Virología HUCA	Sandoval M et al
EPI_ISL_1701316	Spain/AS-242164871/2021	2021-04-07	Europe	Spain	Laboratorio de Virología HUCA	Laboratorio de Virología HUCA	Sandoval M et al
EPI_ISL_1701335	Spain/AS-242164891/2021	2021-04-07	Europe	Spain	Laboratorio de Virología HUCA	Laboratorio de Virología HUCA	Sandoval M et al
EPI_ISL_1701381	Spain/AS-242164973/2021	2021-04-07	Europe	Spain	Laboratorio de Virología HUCA	Laboratorio de Virología HUCA	Sandoval M et al
EPI_ISL_1701386	Spain/AS-242165011/2021	2021-04-07	Europe	Spain	Laboratorio de Virología HUCA	Laboratorio de Virología HUCA	Sandoval M et al
EPI_ISL_1701387	Spain/AS-242165012/2021	2021-04-07	Europe	Spain	Laboratorio de Virología HUCA	Laboratorio de Virología HUCA	Sandoval M et al
EPI_ISL_1701388	Spain/AS-242165177/2021	2021-04-07	Europe	Spain	Laboratorio de Virología HUCA	Laboratorio de Virología HUCA	Sandoval M et al
EPI_ISL_1701389	Spain/AS-242165186/2021	2021-04-07	Europe	Spain	Laboratorio de Virología HUCA	Laboratorio de Virología HUCA	Sandoval M et al
EPI_ISL_1701390	Spain/AS-242165225/2021	2021-04-07	Europe	Spain	Laboratorio de Virología HUCA	Laboratorio de Virología HUCA	Sandoval M et al
EPI_ISL_1701392	Spain/AS-242165333/2021	2021-04-07	Europe	Spain	Hospital del Oriente de Asturias	Laboratorio de Virología HUCA	Sandoval M et al
EPI_ISL_1701393	Spain/AS-242165337/2021	2021-04-07	Europe	Spain	Hospital del Oriente de Asturias	Laboratorio de Virología HUCA	Sandoval M et al
EPI_ISL_1701395	Spain/AS-242165478/2021	2021-04-07	Europe	Spain	Hospital del Oriente de Asturias	Laboratorio de Virología HUCA	Sandoval M et al
EPI_ISL_1701425	Spain/AS-242165488/2021	2021-04-07	Europe	Spain	Hospital del Oriente de Asturias	Laboratorio de Virología HUCA	Sandoval M et al
EPI_ISL_1701615	Spain/AS-242166084/2021	2021-04-08	Europe	Spain	Laboratorio de Virología HUCA	Laboratorio de Virología HUCA	Sandoval M et al
EPI_ISL_1701663	Spain/AS-242166215/2021	2021-04-08	Europe	Spain	Laboratorio de Virología HUCA	Laboratorio de Virología HUCA	Sandoval M et al
EPI_ISL_1701664	Spain/AS-242166255/2021	2021-04-08	Europe	Spain	Laboratorio de Virología HUCA	Laboratorio de Virología HUCA	Sandoval M et al
EPI_ISL_1913068	Spain/AS-242166258/2021	2021-04-08	Europe	Spain	Laboratorio de Virología HUCA	Laboratorio de Virología HUCA	Sandoval M et al
EPI_ISL_1719866	Spain/AS-242166289/2021	2021-04-08	Europe	Spain	Laboratorio de Virología HUCA	Laboratorio de Virología HUCA	Sandoval M et al
EPI_ISL_1701674	Spain/AS-242166595/2021	2021-04-08	Europe	Spain	Laboratorio de Virología HUCA	Laboratorio de Virología HUCA	Sandoval M et al
EPI_ISL_1701675	Spain/AS-242168670/2021	2021-04-10	Europe	Spain	Laboratorio de Virología HUCA	Laboratorio de Virología HUCA	Sandoval M et al
EPI_ISL_1701676	Spain/AS-242169665/2021	2021-04-10	Europe	Spain	Hospital Valle del Nalón	Laboratorio de Virología HUCA	Sandoval M et al
EPI_ISL_1701677	Spain/AS-242169907/2021	2021-04-10	Europe	Spain	Hospital Valle del Nalon	Laboratorio de Virología HUCA	Sandoval M et al
EPI_ISL_1701678	Spain/AS-242169908/2021	2021-04-10	Europe	Spain	Hospital Valle del Nalon	Laboratorio de Virología HUCA	Sandoval M et al
EPI_ISL_1913071	Spain/AS-242169924/2021	2021-04-10	Europe	Spain	Laboratorio de Virología HUCA	Laboratorio de Virología HUCA	Sandoval M et al
EPI_ISL_1913076	Spain/AS-242170207/2021	2021-04-11	Europe	Spain	Laboratorio de Virología HUCA	Laboratorio de Virología HUCA	Sandoval M et al
EPI_ISL_1913214	Spain/AS-242170561/2021	2021-04-11	Europe	Spain	Laboratorio de Virología HUCA	Laboratorio de Virología HUCA	Sandoval M et al
EPI_ISL_1913254	Spain/AS-242171899/2021	2021-04-12	Europe	Spain	Laboratorio de Virología HUCA	Laboratorio de Virología HUCA	Sandoval M et al
EPI_ISL_1913255	Spain/AS-242172717/2021	2021-04-13	Europe	Spain	Laboratorio de Virología HUCA	Laboratorio de Virología HUCA	Sandoval M et al
EPI_ISL_1913676	Spain/AS-242172917/2021	2021-04-13	Europe	Spain	Laboratorio de Virología HUCA	Laboratorio de Virología HUCA	Sandoval M et al
EPI_ISL_1914233	Spain/AS-242174401/2021	2021-04-14	Europe	Spain	Laboratorio de Virología HUCA	Laboratorio de Virología HUCA	Sandoval M et al
EPI_ISL_1914275	Spain/AS-242174404/2021	2021-04-14	Europe	Spain	Laboratorio de Virología HUCA	Laboratorio de Virología HUCA	Sandoval M et al
EPI_ISL_1914283	Spain/AS-242174529/2021	2021-04-14	Europe	Spain	Laboratorio de Virología HUCA	Laboratorio de Virología HUCA	Sandoval M et al
EPI_ISL_1914288	Spain/AS-242174896/2021	2021-04-14	Europe	Spain	Laboratorio de Virología HUCA	Laboratorio de Virología HUCA	Sandoval M et al
EPI_ISL_1914290	Spain/AS-242175274/2021	2021-04-14	Europe	Spain	Laboratorio de Virología HUCA	Laboratorio de Virología HUCA	Sandoval M et al
EPI_ISL_2352021	Spain/AS-242176040/2021	2021-04-15	Europe	Spain	Laboratorio de Virología HUCA	Laboratorio de Virología HUCA	Sandoval M et al
EPI_ISL_2238699	Spain/AS-242177128/2021	2021-04-16	Europe	Spain	Hospital Universitario Miguel Servet	Laboratorio de Virología HUCA	Sandoval M et al
EPI_ISL_1914379	Spain/AS-242177935/2021	2021-04-17	Europe	Spain	Hospital del Oriente de Asturias	Laboratorio de Virología HUCA	Sandoval M et al
EPI_ISL_1914380	Spain/AS-242179940/2021	2021-04-18	Europe	Spain	Laboratorio de Virología HUCA	Laboratorio de Virología HUCA	Sandoval M et al
EPI_ISL_2238700	Spain/AS-242184471/2021	2021-04-22	Europe	Spain	Hospital de Cabueñes	Laboratorio de Virología HUCA	Sandoval M et al
EPI_ISL_2238701	Spain/AS-242188017/2021	2021-04-25	Europe	Spain	Laboratorio de Virología HUCA	Laboratorio de Virología HUCA	Sandoval M et al
EPI_ISL_2238702	Spain/AS-242188593/2021	2021-04-25	Europe	Spain	Laboratorio de Virología HUCA	Laboratorio de Virología HUCA	Sandoval M et al
EPI_ISL_2365418	Spain/AS-242188660/2021	2021-04-26	Europe	Spain	Laboratorio de Virología HUCA	Laboratorio de Virología HUCA	Sandoval M et al
EPI_ISL_2365419	Spain/AS-242191643/2021	2021-04-28	Europe	Spain	Hospital San Agustín	Laboratorio de Virología HUCA	Sandoval M et al
EPI_ISL_2365420	Spain/AS-242191723/2021	2021-04-28	Europe	Spain	Laboratorio de Virología HUCA	Laboratorio de Virología HUCA	Sandoval M et al
EPI_ISL_2365425	Spain/AS-242193123/2021	2021-04-28	Europe	Spain	Laboratorio de Virología HUCA	Laboratorio de Virología HUCA	Sandoval M et al
EPI_ISL_2238703	Spain/AS-242193331/2021	2021-04-29	Europe	Spain	Hospital de Cabueñes	Laboratorio de Virología HUCA	Sandoval M et al
EPI_ISL_2238704	Spain/AS-242193333/2021	2021-04-29	Europe	Spain	Hospital de Cabueñes	Laboratorio de Virología HUCA	Sandoval M et al
EPI_ISL_2238705	Spain/AS-242194717/2021	2021-04-30	Europe	Spain	Laboratorio de Virología HUCA	Laboratorio de Virología HUCA	Sandoval M et al
EPI_ISL_2238706	Spain/AS-242194930/2021	2021-05-01	Europe	Spain	Laboratorio de Virología HUCA	Laboratorio de Virología HUCA	Sandoval M et al
EPI_ISL_2238707	Spain/AS-242195298/2021	2021-05-01	Europe	Spain	Laboratorio de Virología HUCA	Laboratorio de Virología HUCA	Sandoval M et al
EPI_ISL_2238720	Spain/AS-242196920/2021	2021-05-03	Europe	Spain	Hospital de San Agustin	Laboratorio de Virología HUCA	Sandoval M et al
EPI_ISL_2238721	Spain/AS-242197168/2021	2021-05-03	Europe	Spain	Laboratorio de Virología HUCA	Laboratorio de Virología HUCA	Sandoval M et al
EPI_ISL_2238724	Spain/AS-242197387/2021	2021-05-03	Europe	Spain	Hospital de Cabueñes	Laboratorio de Virología HUCA	Sandoval M et al
EPI_ISL_2238725	Spain/AS-242197929/2021	2021-05-03	Europe	Spain	Laboratorio de Virología HUCA	Laboratorio de Virología HUCA	Sandoval M et al
EPI_ISL_2239958	Spain/AS-242198218/2021	2021-05-03	Europe	Spain	Hospital del Oriente de Asturias	Laboratorio de Virología HUCA	Sandoval M et al
EPI_ISL_2240232	Spain/AS-242198901/2021	2021-05-04	Europe	Spain	Laboratorio de Virología HUCA	Laboratorio de Virología HUCA	Sandoval M et al
EPI_ISL_2240421	Spain/AS-242198943/2021	2021-05-04	Europe	Spain	Laboratorio de Virología HUCA	Laboratorio de Virología HUCA	Sandoval M et al
EPI_ISL_2240676	Spain/AS-242199071/2021	2021-05-04	Europe	Spain	Laboratorio de Virología HUCA	Laboratorio de Virología HUCA	Sandoval M et al
EPI_ISL_2240729	Spain/AS-242199358/2021	2021-05-04	Europe	Spain	Laboratorio de Virología HUCA	Laboratorio de Virología HUCA	Sandoval M et al
EPI_ISL_2240730	Spain/AS-242199405/2021	2021-05-04	Europe	Spain	Laboratorio de Virología HUCA	Laboratorio de Virología HUCA	Sandoval M et al
EPI_ISL_2240802	Spain/AS-242199413/2021	2021-05-04	Europe	Spain	Laboratorio de Virología HUCA	Laboratorio de Virología HUCA	Sandoval M et al
EPI_ISL_2240803	Spain/AS-242199492/2021	2021-05-04	Europe	Spain	Laboratorio de Virología HUCA	Laboratorio de Virología HUCA	Sandoval M et al
EPI_ISL_2240804	Spain/AS-242199515/2021	2021-05-04	Europe	Spain	Laboratorio de Virología HUCA	Laboratorio de Virología HUCA	Sandoval M et al
EPI_ISL_2407652	Spain/AS-242199938/2021	2021-05-05	Europe	Spain	Hospital de San Agustín	Laboratorio de Virología HUCA	Sandoval M et al
EPI_ISL_2662822	Spain/AS-242199939/2021	2021-05-05	Europe	Spain	Hospital San Agustín	Laboratorio de Virología HUCA	Sandoval M et al
EPI_ISL_2662823	Spain/AS-252101457/2021	2021-05-05	Europe	Spain	Hospital del Oriente de Asturias	Laboratorio de Virología HUCA	Sandoval M et al
EPI_ISL_2662825	Spain/AS-252101794/2021	2021-05-06	Europe	Spain	Laboratorio de Virología HUCA	Laboratorio de Virología HUCA	Sandoval M et al
EPI_ISL_2662826	Spain/AS-252103383/2021	2021-05-07	Europe	Spain	Laboratorio de Virología HUCA	Laboratorio de Virología HUCA	Sandoval M et al
EPI_ISL_2662995	Spain/AS-252104178/2021	2021-05-07	Europe	Spain	Laboratorio de Virología HUCA	Laboratorio de Virología HUCA	Sandoval M et al
EPI_ISL_2662996	Spain/AS-252104237/2021	2021-05-08	Europe	Spain	Hospital de Cabueñes	Laboratorio de Virología HUCA	Sandoval M et al
EPI_ISL_2662997	Spain/AS-252104358/2021	2021-05-08	Europe	Spain	Laboratorio de Virología HUCA	Laboratorio de Virología HUCA	Sandoval M et al
EPI_ISL_2662998	Spain/AS-252104520/2021	2021-05-08	Europe	Spain	Laboratorio de Virología HUCA	Laboratorio de Virología HUCA	Sandoval M et al
EPI_ISL_2663192	Spain/AS-252104521/2021	2021-05-08	Europe	Spain	Laboratorio de Virología HUCA	Laboratorio de Virología HUCA	Sandoval M et al
EPI_ISL_2663193	Spain/AS-252104553/2021	2021-05-08	Europe	Spain	Laboratorio de Virología HUCA	Laboratorio de Virología HUCA	Sandoval M et al
EPI_ISL_2663241	Spain/AS-252104588/2021	2021-05-08	Europe	Spain	Laboratorio de Virología HUCA	Laboratorio de Virología HUCA	Sandoval M et al
EPI_ISL_2663242	Spain/AS-252104601/2021	2021-05-08	Europe	Spain	Laboratorio de Virología HUCA	Laboratorio de Virología HUCA	Sandoval M et al
EPI_ISL_2663255	Spain/AS-252104770/2021	2021-05-08	Europe	Spain	Hospital Carmen y Severo Ochoa	Laboratorio de Virología HUCA	Sandoval M et al
EPI_ISL_2663316	Spain/AS-252105135/2021	2021-05-08	Europe	Spain	Laboratorio de Virología HUCA	Laboratorio de Virología HUCA	Sandoval M et al
EPI_ISL_2663317	Spain/AS-252105146/2021	2021-05-08	Europe	Spain	Laboratorio de Virología HUCA	Laboratorio de Virología HUCA	Sandoval M et al
EPI_ISL_2663325	Spain/AS-252105195/2021	2021-05-08	Europe	Spain	Laboratorio de Virología HUCA	Laboratorio de Virología HUCA	Sandoval M et al
EPI_ISL_2663335	Spain/AS-252105231/2021	2021-05-08	Europe	Spain	Hospital valle del Nalón	Laboratorio de Virología HUCA	Sandoval M et al
EPI_ISL_2663404	Spain/AS-252105244/2021	2021-05-08	Europe	Spain	Laboratorio de Virología HUCA	Laboratorio de Virología HUCA	Sandoval M et al
EPI_ISL_2663405	Spain/AS-252105245/2021	2021-05-08	Europe	Spain	Laboratorio de Virología HUCA	Laboratorio de Virología HUCA	Sandoval M et al
EPI_ISL_2663406	Spain/AS-252105275/2021	2021-05-08	Europe	Spain	Hospital Valle del Nalón	Laboratorio de Virología HUCA	Sandoval M et al
EPI_ISL_2663407	Spain/AS-252105334/2021	2021-05-08	Europe	Spain	Hospital de Cabueñes	Laboratorio de Virología HUCA	Sandoval M et al
EPI_ISL_2663463	Spain/AS-252105416/2021	2021-05-08	Europe	Spain	Laboratorio de Virología HUCA	Laboratorio de Virología HUCA	Sandoval M et al
EPI_ISL_2663464	Spain/AS-252106205/2021	2021-05-09	Europe	Spain	Laboratorio de Virología HUCA	Laboratorio de Virología HUCA	Sandoval M et al
EPI_ISL_2663466	Spain/AS-252107159/2021	2021-05-10	Europe	Spain	Laboratorio de Virología HUCA	Laboratorio de Virología HUCA	Sandoval M et al
EPI_ISL_2663467	Spain/AS-252110069/2021	2021-05-12	Europe	Spain	Laboratorio de Virología HUCA	Laboratorio de Virología HUCA	Sandoval M et al
EPI_ISL_2663468	Spain/AS-252110874/2021	2021-05-13	Europe	Spain	Laboratorio de Virología HUCA	Laboratorio de Virología HUCA	Sandoval M et al
EPI_ISL_2663469	Spain/AS-252112697/2021	2021-05-15	Europe	Spain	Laboratorio de Virología HUCA	Laboratorio de Virología HUCA	Sandoval M et al
EPI_ISL_2812234	Spain/AS-252112966/2021	2021-05-15	Europe	Spain	Laboratorio de Virología HUCA	Laboratorio de Virología HUCA	Sandoval M et al
EPI_ISL_2812235	Spain/AS-252113022/2021	2021-05-15	Europe	Spain	Laboratorio de Virología HUCA	Laboratorio de Virología HUCA	Sandoval M et al
EPI_ISL_2812290	Spain/AS-252118649/2021	2021-05-21	Europe	Spain	Hospital Cangas y Severo Ochoa	Laboratorio de Virología HUCA	Sandoval M et al
EPI_ISL_2812439	Spain/AS-252118650/2021	2021-05-21	Europe	Spain	Hospital Carmen y Severo Ochoa	Laboratorio de Virología HUCA	Sandoval M et al
EPI_ISL_2812440	Spain/AS-252119111/2021	2021-05-21	Europe	Spain	Laboratorio de Virología HUCA	Laboratorio de Virología HUCA	Sandoval M et al
EPI_ISL_2812441	Spain/AS-252120078/2021	2021-05-23	Europe	Spain	Laboratorio de Virología HUCA	Laboratorio de Virología HUCA	Sandoval M et al
EPI_ISL_2812535	Spain/AS-252120324/2021	2021-05-23	Europe	Spain	Laboratorio de Virología HUCA	Laboratorio de Virología HUCA	Sandoval M et al
EPI_ISL_2812536	Spain/AS-252120740/2021	2021-05-23	Europe	Spain	Laboratorio de Virología HUCA	Laboratorio de Virología HUCA	Sandoval M et al
EPI_ISL_2812537	Spain/AS-252122084/2021	2021-05-25	Europe	Spain	Laboratorio de Virología HUCA	Laboratorio de Virología HUCA	Sandoval M et al
EPI_ISL_2608290	Spain/AS-252122480/2021	2021-05-25	Europe	Spain	Laboratorio de Virología HUCA	Laboratorio de Virología HUCA	Sandoval M et al
EPI_ISL_2812538	Spain/AS-252122594/2021	2021-05-25	Europe	Spain	Laboratorio de Virología HUCA	Laboratorio de Virología HUCA	Sandoval M et al
EPI_ISL_2812577	Spain/AS-252122614/2021	2021-05-25	Europe	Spain	Laboratorio de Virología HUCA	Laboratorio de Virología HUCA	Sandoval M et al
EPI_ISL_2812578	Spain/AS-252122622/2021	2021-05-25	Europe	Spain	Laboratorio de Virología HUCA	Laboratorio de Virología HUCA	Sandoval M et al
EPI_ISL_2812647	Spain/AS-252123128/2021	2021-05-26	Europe	Spain	Hospital Carmen y Severo Ochoa	Laboratorio de Virología HUCA	Sandoval M et al
EPI_ISL_2608291	Spain/AS-252123891/2021	2021-05-26	Europe	Spain	Laboratorio de Virología HUCA	Laboratorio de Virología HUCA	Sandoval M et al
EPI_ISL_2812648	Spain/AS-252124232/2021	2021-05-27	Europe	Spain	Laboratorio de Virología HUCA	Laboratorio de Virología HUCA	Sandoval M et al
EPI_ISL_2812649	Spain/AS-252124557/2021	2021-05-27	Europe	Spain	Laboratorio de Virología HUCA	Laboratorio de Virología HUCA	Sandoval M et al
EPI_ISL_2812650	Spain/AS-252124593/2021	2021-05-27	Europe	Spain	Laboratorio de Virología HUCA	Laboratorio de Virología HUCA	Sandoval M et al
EPI_ISL_2812652	Spain/AS-252124689/2021	2021-05-27	Europe	Spain	Laboratorio de Virología HUCA	Laboratorio de Virología HUCA	Sandoval M et al
EPI_ISL_2812653	Spain/AS-252124697/2021	2021-05-27	Europe	Spain	Laboratorio de Virología HUCA	Laboratorio de Virología HUCA	Sandoval M et al
EPI_ISL_2812682	Spain/AS-252126975/2021	2021-05-30	Europe	Spain	Laboratorio de Virología HUCA	Laboratorio de Virología HUCA	Sandoval M et al
EPI_ISL_2812705	Spain/AS-252127675/2021	2021-05-30	Europe	Spain	Laboratorio de Virología HUCA	Laboratorio de Virología HUCA	Sandoval M et al
EPI_ISL_2812707	Spain/AS-252127830/2021	2021-05-30	Europe	Spain	Laboratorio de Virología HUCA	Laboratorio de Virología HUCA	Sandoval M et al
EPI_ISL_2812708	Spain/AS-252127859/2021	2021-05-31	Europe	Spain	Laboratorio de Virología HUCA	Laboratorio de Virología HUCA	Sandoval M et al
EPI_ISL_2812709	Spain/AS-252129207/2021	2021-05-31	Europe	Spain	Laboratorio de Virología HUCA	Laboratorio de Virología HUCA	Sandoval M et al
EPI_ISL_2812786	Spain/AS-252129725/2021	2021-06-01	Europe	Spain	Laboratorio de Virología HUCA	Laboratorio de Virología HUCA	Sandoval M et al
EPI_ISL_2812787	Spain/AS-252129874/2021	2021-06-01	Europe	Spain	Laboratorio de Virología HUCA	Laboratorio de Virología HUCA	Sandoval M et al
EPI_ISL_2812788	Spain/AS-252130182/2021	2021-06-01	Europe	Spain	Laboratorio de Virología HUCA	Laboratorio de Virología HUCA	Sandoval M et al
EPI_ISL_2812920	Spain/AS-252130195/2021	2021-06-01	Europe	Spain	Laboratorio de Virología HUCA	Laboratorio de Virología HUCA	Sandoval M et al
EPI_ISL_2812921	Spain/AS-252130217/2021	2021-06-01	Europe	Spain	Laboratorio de Virología HUCA	Laboratorio de Virología HUCA	Sandoval M et al
EPI_ISL_2812922	Spain/AS-252130252/2021	2021-06-01	Europe	Spain	Laboratorio de Virología HUCA	Laboratorio de Virología HUCA	Sandoval M et al
EPI_ISL_2812923	Spain/AS-252130396/2021	2021-06-01	Europe	Spain	Laboratorio de Virología HUCA	Laboratorio de Virología HUCA	Sandoval M et al
EPI_ISL_2925673	Spain/AS-252131832/2021	2021-06-02	Europe	Spain	Hospital del Oriente	Laboratorio de Virología HUCA	Sandoval M et al
EPI_ISL_2925674	Spain/AS-252132630/2021	2021-06-03	Europe	Spain	Hospital de Cabueñes	Laboratorio de Virología HUCA	Sandoval M et al
EPI_ISL_2925675	Spain/AS-252132632/2021	2021-06-03	Europe	Spain	Hospital de Cabueñes	Laboratorio de Virología HUCA	Sandoval M et al
EPI_ISL_2925676	Spain/AS-252132633/2021	2021-06-03	Europe	Spain	Hospital de Cabueñes	Laboratorio de Virología HUCA	Sandoval M et al
EPI_ISL_2925677	Spain/AS-252132636/2021	2021-06-03	Europe	Spain	Hospital de Cabueñes	Laboratorio de Virología HUCA	Sandoval M et al
EPI_ISL_2925678	Spain/AS-252132638/2021	2021-06-03	Europe	Spain	Hospital de Cabueñes	Laboratorio de Virología HUCA	Sandoval M et al
EPI_ISL_2925679	Spain/AS-252135312/2021	2021-06-06	Europe	Spain	Laboratorio de Virología HUCA	Laboratorio de Virología HUCA	Sandoval M et al
EPI_ISL_2925680	Spain/AS-252135665/2021	2021-06-06	Europe	Spain	Laboratorio de Virología HUCA	Laboratorio de Virología HUCA	Sandoval M et al
EPI_ISL_2925681	Spain/AS-252137227/2021	2021-06-07	Europe	Spain	Laboratorio de Virología HUCA	Laboratorio de Virología HUCA	Sandoval M et al
EPI_ISL_2925682	Spain/AS-252137306/2021	2021-06-07	Europe	Spain	Laboratorio de Virología HUCA	Laboratorio de Virología HUCA	Sandoval M et al
EPI_ISL_2925683	Spain/AS-252137421/2021	2021-06-07	Europe	Spain	Laboratorio de Virología HUCA	Laboratorio de Virología HUCA	Sandoval M et al
EPI_ISL_2925684	Spain/AS-252137546/2021	2021-06-07	Europe	Spain	Laboratorio de Virología HUCA	Laboratorio de Virología HUCA	Sandoval M et al
EPI_ISL_2925686	Spain/AS-252137979/2021	2021-06-08	Europe	Spain	Laboratorio de Virología HUCA	Laboratorio de Virología HUCA	Sandoval M et al
EPI_ISL_2925687	Spain/AS-252138015/2021	2021-06-08	Europe	Spain	Laboratorio de Virología HUCA	Laboratorio de Virología HUCA	Sandoval M et al
EPI_ISL_2925689	Spain/AS-252138019/2021	2021-06-08	Europe	Spain	Laboratorio de Virología HUCA	Laboratorio de Virología HUCA	Sandoval M et al
EPI_ISL_2925690	Spain/AS-252138572/2021	2021-06-08	Europe	Spain	Laboratorio de Virología HUCA	Laboratorio de Virología HUCA	Sandoval M et al
EPI_ISL_2925692	Spain/AS-252138591/2021	2021-06-08	Europe	Spain	Laboratorio de Virología HUCA	Laboratorio de Virología HUCA	Sandoval M et al
EPI_ISL_2925735	Spain/AS-252138602/2021	2021-07-08	Europe	Spain	Hospital del Oriente	Laboratorio de Virología HUCA	Sandoval M et al
EPI_ISL_2925737	Spain/AS-252138604/2021	2021-06-08	Europe	Spain	Hospital del Oriente	Laboratorio de Virología HUCA	Sandoval M et al
EPI_ISL_2925738	Spain/AS-252138737/2021	2021-06-08	Europe	Spain	Hospital del Oriente	Laboratorio de Virología HUCA	Sandoval M et al
EPI_ISL_2925739	Spain/AS-252139301/2021	2021-06-09	Europe	Spain	Laboratorio de Virología HUCA	Laboratorio de Virología HUCA	Sandoval M et al
EPI_ISL_2925740	Spain/AS-252139524/2021	2021-06-09	Europe	Spain	Laboratorio de Virología HUCA	Laboratorio de Virología HUCA	Sandoval M et al
EPI_ISL_2925741	Spain/AS-252139530/2021	2021-06-09	Europe	Spain	Laboratorio de Virología HUCA	Laboratorio de Virología HUCA	Sandoval M et al
EPI_ISL_2925742	Spain/AS-252139994/2021	2021-06-09	Europe	Spain	Laboratorio de Virología HUCA	Laboratorio de Virología HUCA	Sandoval M et al
EPI_ISL_2932594	Spain/AS-252140140/2021	2021-06-09	Europe	Spain	Laboratorio de Virología HUCA	Laboratorio de Virología HUCA	Sandoval M et al
EPI_ISL_3076905	Spain/AS-252140179/2021	2021-06-09	Europe	Spain	Hospital del Oriente de Asturias	Laboratorio de Virología HUCA	Sandoval M et al
EPI_ISL_3076907	Spain/AS-252141328/2021	2021-06-10	Europe	Spain	Hospital de Oriente de Asturias	Laboratorio de Virología HUCA	Sandoval M et al
EPI_ISL_3076909	Spain/AS-252141388/2021	2021-06-10	Europe	Spain	Hospital del Oriente de Asturias	Laboratorio de Virología HUCA	Sandoval M et al
EPI_ISL_3076912	Spain/AS-252141391/2021	2021-06-10	Europe	Spain	Hospital del Oriente de Asturias	Laboratorio de Virología HUCA	Sandoval M et al
EPI_ISL_3076916	Spain/AS-252141392/2021	2021-06-10	Europe	Spain	Hospital del Oriente de Asturias	Laboratorio de Virología HUCA	Sandoval M et al
EPI_ISL_3076918	Spain/AS-252142097/2021	2021-06-11	Europe	Spain	Hospital del Oriente de Asturias	Laboratorio de Virología HUCA	Sandoval M et al
EPI_ISL_3076919	Spain/AS-252142104/2021	2021-06-11	Europe	Spain	Hospital del Oriente de Asturias	Laboratorio de Virología HUCA	Sandoval M et al
EPI_ISL_3076923	Spain/AS-252142678/2021	2021-06-12	Europe	Spain	Hospital del Oriente de Asturias	Laboratorio de Virología HUCA	Sandoval M et al
EPI_ISL_3076926	Spain/AS-252142810/2021	2021-06-12	Europe	Spain	Hospital Carmen y Severo Ochoa	Laboratorio de Virología HUCA	Sandoval M et al
EPI_ISL_3076932	Spain/AS-252143227/2021	2021-06-13	Europe	Spain	Laboratorio de Virología HUCA	Laboratorio de Virología HUCA	Sandoval M et al
EPI_ISL_3076936	Spain/AS-252143313/2021	2021-06-13	Europe	Spain	Laboratorio de Virología HUCA	Laboratorio de Virología HUCA	Sandoval M et al
EPI_ISL_3076938	Spain/AS-252144702/2021	2021-06-14	Europe	Spain	Laboratorio de Virología HUCA	Laboratorio de Virología HUCA	Sandoval M et al
EPI_ISL_3076940	Spain/AS-252144729/2021	2021-06-14	Europe	Spain	Laboratorio de Virología HUCA	Laboratorio de Virología HUCA	Sandoval M et al
EPI_ISL_3076942	Spain/AS-252144962/2021	2021-06-14	Europe	Spain	Hospital del Oriente de Asturias	Laboratorio de Virología HUCA	Sandoval M et al
EPI_ISL_3092056	Spain/AS-252144964/2021	2021-06-14	Europe	Spain	Hospital del Oriente de Asturias	Laboratorio de Virología HUCA	Sandoval M et al
EPI_ISL_3092057	Spain/AS-252146137/2021	2021-06-15	Europe	Spain	Hospital del Oriente de Asturias	Laboratorio de Virología HUCA	Sandoval M et al
EPI_ISL_3092058	Spain/AS-252146573/2021	2021-06-16	Europe	Spain	Hospital de Cabueñes	Laboratorio de Virología HUCA	Sandoval M et al
EPI_ISL_3092059	Spain/AS-252146574/2021	2021-06-16	Europe	Spain	Hospital de Cabueñes	Laboratorio de Virología HUCA	Sandoval M et al
EPI_ISL_3092090	Spain/AS-252146581/2021	2021-06-16	Europe	Spain	Hospital de Cabueñes	Laboratorio de Virología HUCA	Sandoval M et al
EPI_ISL_3092575	Spain/AS-252146644/2021	2021-06-16	Europe	Spain	Laboratorio de Virología HUCA	Laboratorio de Virología HUCA	Sandoval M et al
EPI_ISL_3092431	Spain/AS-252147020/2021	2021-06-16	Europe	Spain	Laboratorio de Virología HUCA	Laboratorio de Virología HUCA	Sandoval M et al
EPI_ISL_3092453	Spain/AS-252148748/2021	2021-06-18	Europe	Spain	Hospital del Oriente de Asturias	Laboratorio de Virología HUCA	Sandoval M et al
EPI_ISL_3092576	Spain/AS-252149079/2021	2021-06-19	Europe	Spain	Laboratorio de Virología HUCA	Laboratorio de Virología HUCA	Sandoval M et al
EPI_ISL_3092577	Spain/AS-252150070/2021	2021-06-20	Europe	Spain	Hospital Carmen y Severo Ochoa	Laboratorio de Virología HUCA	Sandoval M et al
EPI_ISL_3092578	Spain/AS-252150136/2021	2021-06-20	Europe	Spain	Laboratorio de Virología HUCA	Laboratorio de Virología HUCA	Sandoval M et al
EPI_ISL_3092454	Spain/AS-252150261/2021	2021-06-20	Europe	Spain	Laboratorio de Virología HUCA	Laboratorio de Virología HUCA	Sandoval M et al
EPI_ISL_3092455	Spain/AS-252150412/2021	2021-06-20	Europe	Spain	Laboratorio de Virología HUCA	Laboratorio de Virología HUCA	Sandoval M et al
EPI_ISL_3092579	Spain/AS-252150858/2021	2021-06-21	Europe	Spain	Hospital Alvarez Buylla	Laboratorio de Virología HUCA	Sandoval M et al
EPI_ISL_3092580	Spain/AS-252151206/2021	2021-06-21	Europe	Spain	Laboratorio de Virología HUCA	Laboratorio de Virología HUCA	Sandoval M et al
EPI_ISL_3092581	Spain/AS-252151258/2021	2021-06-21	Europe	Spain	Laboratorio de Virología HUCA	Laboratorio de Virología HUCA	Sandoval M et al
EPI_ISL_3092614	Spain/AS-252151540/2021	2021-06-21	Europe	Spain	Hospital del Oriente de Asturias	Laboratorio de Virología HUCA	Sandoval M et al
EPI_ISL_3093276	Spain/AS-252151541/2021	2021-06-21	Europe	Spain	Hospital del Oriente de Asturias	Laboratorio de Virología HUCA	Sandoval M et al
EPI_ISL_3093958	Spain/AS-252151544/2021	2021-06-21	Europe	Spain	Hospital del Oriente de Asturias	Laboratorio de Virología HUCA	Sandoval M et al
EPI_ISL_3095193	Spain/AS-252151575/2021	2021-06-21	Europe	Spain	Hospital del Oriente de Asturias	Laboratorio de Virología HUCA	Sandoval M et al
EPI_ISL_3098441	Spain/AS-252152009/2021	2021-07-22	Europe	Spain	Hospital Valle del Nalón	Laboratorio de Virología HUCA	Sandoval M et al
EPI_ISL_3098443	Spain/AS-252152906/2021	2021-06-23	Europe	Spain	Laboratorio de Virología HUCA	Laboratorio de Virología HUCA	Sandoval M et al
EPI_ISL_3098444	Spain/AS-252153225/2021	2021-06-23	Europe	Spain	Laboratorio de Virología HUCA	Laboratorio de Virología HUCA	Sandoval M et al
EPI_ISL_3098446	Spain/AS-252154283/2021	2021-06-24	Europe	Spain	Laboratorio de Virología HUCA	Laboratorio de Virología HUCA	Sandoval M et al
EPI_ISL_3092456	Spain/AS-252154687/2021	2021-06-25	Europe	Spain	Laboratorio de Virología HUCA	Laboratorio de Virología HUCA	Sandoval M et al
EPI_ISL_3098447	Spain/AS-252154976/2021	2021-06-25	Europe	Spain	Laboratorio de Virología HUCA	Laboratorio de Virología HUCA	Sandoval M et al
EPI_ISL_3098448	Spain/AS-252154999/2021	2021-06-25	Europe	Spain	Laboratorio de Virología HUCA	Laboratorio de Virología HUCA	Sandoval M et al
EPI_ISL_3098449	Spain/AS-252155042/2021	2021-06-25	Europe	Spain	Laboratorio de Virología HUCA	Laboratorio de Virología HUCA	Sandoval M et al
EPI_ISL_3098450	Spain/AS-252155167/2021	2021-06-26	Europe	Spain	Laboratorio de Virología HUCA	Laboratorio de Virología HUCA	Sandoval M et al
EPI_ISL_3098453	Spain/AS-252155265/2021	2021-06-26	Europe	Spain	Laboratorio de Virología HUCA	Laboratorio de Virología HUCA	Sandoval M et al
EPI_ISL_3098455	Spain/AS-252155597/2021	2021-06-26	Europe	Spain	Laboratorio de Virología HUCA	Laboratorio de Virología HUCA	Sandoval M et al
EPI_ISL_3098457	Spain/AS-252155636/2021	2021-06-26	Europe	Spain	Laboratorio de Virología HUCA	Laboratorio de Virología HUCA	Sandoval M et al
EPI_ISL_3098458	Spain/AS-252155735/2021	2021-06-26	Europe	Spain	Hospital Carmen y Severo Ochoa	Laboratorio de Virología HUCA	Sandoval M et al
EPI_ISL_3092458	Spain/AS-252157178/2021	2021-06-28	Europe	Spain	Laboratorio de Virología HUCA	Laboratorio de Virología HUCA	Sandoval M et al
EPI_ISL_3092460	Spain/AS-252157344/2021	2021-06-28	Europe	Spain	Laboratorio de Virología HUCA	Laboratorio de Virología HUCA	Sandoval M et al
EPI_ISL_3092461	Spain/AS-252157944/2021	2021-06-29	Europe	Spain	Laboratorio de Virología HUCA	Laboratorio de Virología HUCA	Sandoval M et al
EPI_ISL_3092462	Spain/AS-252158010/2021	2021-06-29	Europe	Spain	Laboratorio de Virología HUCA	Laboratorio de Virología HUCA	Sandoval M et al
EPI_ISL_3092463	Spain/AS-252158038/2021	2021-06-29	Europe	Spain	Laboratorio de Virología HUCA	Laboratorio de Virología HUCA	Sandoval M et al
EPI_ISL_3092465	Spain/AS-252158112/2021	2021-06-29	Europe	Spain	Laboratorio de Virología HUCA	Laboratorio de Virología HUCA	Sandoval M et al
EPI_ISL_3098459	Spain/AS-252158470/2021	2021-06-29	Europe	Spain	Laboratorio de Virología HUCA	Laboratorio de Virología HUCA	Sandoval M et al
EPI_ISL_3098460	Spain/AS-252158581/2021	2021-06-29	Europe	Spain	Laboratorio de Virología HUCA	Laboratorio de Virología HUCA	Sandoval M et al
EPI_ISL_3098461	Spain/AS-252158607/2021	2021-06-29	Europe	Spain	Laboratorio de Virología HUCA	Laboratorio de Virología HUCA	Sandoval M et al
EPI_ISL_3098463	Spain/AS-252158616/2021	2021-06-29	Europe	Spain	Laboratorio de Virología HUCA	Laboratorio de Virología HUCA	Sandoval M et al
EPI_ISL_3239898	Spain/AS-252158645/2021	2021-06-29	Europe	Spain	Hospital del Oriente de Asturias	Laboratorio de Virología HUCA	Sandoval M et al
EPI_ISL_3239900	Spain/AS-252158771/2021	2021-06-29	Europe	Spain	Laboratorio de Virología HUCA	Laboratorio de Virología HUCA	Sandoval M et al
EPI_ISL_3239901	Spain/AS-252158780/2021	2021-06-29	Europe	Spain	Laboratorio de Virología HUCA	Laboratorio de Virología HUCA	Sandoval M et al
EPI_ISL_3239902	Spain/AS-252159135/2021	2021-06-30	Europe	Spain	Laboratorio de Virología HUCA	Laboratorio de Virología HUCA	Sandoval M et al
EPI_ISL_3239903	Spain/AS-252159173/2021	2021-06-30	Europe	Spain	Laboratorio de Virología HUCA	Laboratorio de Virología HUCA	Sandoval M et al
EPI_ISL_3239904	Spain/AS-252159341/2021	2021-06-30	Europe	Spain	Laboratorio de Virología HUCA	Laboratorio de Virología HUCA	Sandoval M et al
EPI_ISL_3239905	Spain/AS-252159394/2021	2021-06-30	Europe	Spain	Laboratorio de Virología HUCA	Laboratorio de Virología HUCA	Sandoval M et al
EPI_ISL_3239906	Spain/AS-252159524/2021	2021-06-30	Europe	Spain	Laboratorio de Virología HUCA	Laboratorio de Virología HUCA	Sandoval M et al
EPI_ISL_3239908	Spain/AS-252159593/2021	2021-06-30	Europe	Spain	Laboratorio de Virología HUCA	Laboratorio de Virología HUCA	Sandoval M et al
EPI_ISL_3239909	Spain/AS-252159704/2021	2021-06-30	Europe	Spain	Laboratorio de Virología HUCA	Laboratorio de Virología HUCA	Sandoval M et al
EPI_ISL_3239910	Spain/AS-252160147/2021	2021-07-01	Europe	Spain	Laboratorio de Virología HUCA	Laboratorio de Virología HUCA	Sandoval M et al
EPI_ISL_3239912	Spain/AS-252160664/2021	2021-07-01	Europe	Spain	Laboratorio de Virología HUCA	Laboratorio de Virología HUCA	Sandoval M et al
EPI_ISL_3239913	Spain/AS-252161651/2021	2021-07-02	Europe	Spain	Laboratorio de Virología HUCA	Laboratorio de Virología HUCA	Sandoval M et al
EPI_ISL_3239915	Spain/AS-252161799/2021	2021-07-03	Europe	Spain	Laboratorio de Virología HUCA	Laboratorio de Virología HUCA	Sandoval M et al
EPI_ISL_3247166	Spain/AS-252161983/2021	2021-07-03	Europe	Spain	Hospital Carmen y Severo Ochoa	Laboratorio de Virología HUCA	Sandoval M et al
EPI_ISL_3247173	Spain/AS-252162016/2021	2021-07-03	Europe	Spain	Hospital del Oriente de Asturias	Laboratorio de Virología HUCA	Sandoval M et al
EPI_ISL_3247174	Spain/AS-252164211/2021	2021-07-06	Europe	Spain	Hospital del Oriente de Asturias	Laboratorio de Virología HUCA	Sandoval M et al
EPI_ISL_3247175	Spain/AS-252164301/2021	2021-07-05	Europe	Spain	Laboratorio de Virología HUCA	Laboratorio de Virología HUCA	Sandoval M et al
EPI_ISL_3247176	Spain/AS-252164490/2021	2021-07-13	Europe	Spain	Hospital Carmen y Severo Ochoa	Laboratorio de Virología HUCA	Sandoval M et al
EPI_ISL_3247177	Spain/AS-252165334/2021	2021-07-06	Europe	Spain	Hospital del Oriente de Asturias	Laboratorio de Virología HUCA	Sandoval M et al
EPI_ISL_4193924	Spain/AS-252166257/2021	2021-07-07	Europe	Spain	HOSPITAL UNIVERSITARIO CENTRAL DE ASTURIAS	Laboratorio de Virología HUCA	Sandoval M et al
EPI_ISL_4193925	Spain/AS-252167501/2021	2021-07-08	Europe	Spain	HOSPITAL UNIVERSITARIO CENTRAL DE ASTURIAS	Laboratorio de Virología HUCA	Sandoval M et al
EPI_ISL_4193926	Spain/AS-252167930/2021	2021-07-08	Europe	Spain	H. DEL ORIENTE DE ASTURIAS	Laboratorio de Virología HUCA	Sandoval M et al
EPI_ISL_4193927	Spain/AS-252169727/2021	2021-07-10	Europe	Spain	HOSPITAL UNIVERSITARIO CENTRAL DE ASTURIAS	Laboratorio de Virología HUCA	Sandoval M et al
EPI_ISL_4193928	Spain/AS-252169881/2021	2021-07-10	Europe	Spain	HOSPITAL UNIVERSITARIO CENTRAL DE ASTURIAS	Laboratorio de Virología HUCA	Sandoval M et al
EPI_ISL_4193929	Spain/AS-252171219/2021	2021-07-11	Europe	Spain	HOSPITAL UNIVERSITARIO CENTRAL DE ASTURIAS	Laboratorio de Virología HUCA	Sandoval M et al
EPI_ISL_4193930	Spain/AS-252171265/2021	2021-07-11	Europe	Spain	HOSPITAL UNIVERSITARIO CENTRAL DE ASTURIAS	Laboratorio de Virología HUCA	Sandoval M et al
EPI_ISL_4193931	Spain/AS-252171321/2021	2021-07-11	Europe	Spain	H. DEL ORIENTE DE ASTURIAS	Laboratorio de Virología HUCA	Sandoval M et al
EPI_ISL_4193932	Spain/AS-252171323/2021	2021-07-11	Europe	Spain	H. DEL ORIENTE DE ASTURIAS	Laboratorio de Virología HUCA	Sandoval M et al
EPI_ISL_4193933	Spain/AS-252171341/2021	2021-07-11	Europe	Spain	HOSPITAL UNIVERSITARIO CENTRAL DE ASTURIAS	Laboratorio de Virología HUCA	Sandoval M et al
EPI_ISL_4193934	Spain/AS-252171388/2021	2021-07-11	Europe	Spain	HOSPITAL CARMEN Y S. OCHOA	Laboratorio de Virología HUCA	Sandoval M et al
EPI_ISL_4193935	Spain/AS-252171448/2021	2021-07-11	Europe	Spain	HOSPITAL UNIVERSITARIO CENTRAL DE ASTURIAS	Laboratorio de Virología HUCA	Sandoval M et al
EPI_ISL_4193936	Spain/AS-252171475/2021	2021-07-11	Europe	Spain	HOSPITAL UNIVERSITARIO CENTRAL DE ASTURIAS	Laboratorio de Virología HUCA	Sandoval M et al
EPI_ISL_4193937	Spain/AS-252174152/2021	2021-07-13	Europe	Spain	H. MONTE NARANCO	Laboratorio de Virología HUCA	Sandoval M et al
EPI_ISL_4193938	Spain/AS-252175300/2021	2021-07-13	Europe	Spain	HOSPITAL UNIVERSITARIO CENTRAL DE ASTURIAS	Laboratorio de Virología HUCA	Sandoval M et al
EPI_ISL_4193939	Spain/AS-252178631/2021	2021-07-15	Europe	Spain	HOSPITAL UNIVERSITARIO CENTRAL DE ASTURIAS	Laboratorio de Virología HUCA	Sandoval M et al
EPI_ISL_4193940	Spain/AS-252178973/2021	2021-07-15	Europe	Spain	H. DEL ORIENTE DE ASTURIAS	Laboratorio de Virología HUCA	Sandoval M et al
EPI_ISL_4193941	Spain/AS-252180905/2021	2021-07-16	Europe	Spain	H. DEL ORIENTE DE ASTURIAS	Laboratorio de Virología HUCA	Sandoval M et al
EPI_ISL_4193942	Spain/AS-252181167/2021	2021-07-16	Europe	Spain	HOSPITAL UNIVERSITARIO CENTRAL DE ASTURIAS	Laboratorio de Virología HUCA	Sandoval M et al
EPI_ISL_4193943	Spain/AS-252181214/2021	2021-07-17	Europe	Spain	HOSPITAL UNIVERSITARIO CENTRAL DE ASTURIAS	Laboratorio de Virología HUCA	Sandoval M et al
EPI_ISL_4193944	Spain/AS-252181505/2021	2021-07-17	Europe	Spain	HOSPITAL UNIVERSITARIO CENTRAL DE ASTURIAS	Laboratorio de Virología HUCA	Sandoval M et al
EPI_ISL_4193945	Spain/AS-252181509/2021	2021-07-17	Europe	Spain	HOSPITAL UNIVERSITARIO CENTRAL DE ASTURIAS	Laboratorio de Virología HUCA	Sandoval M et al
EPI_ISL_4193946	Spain/AS-252181729/2021	2021-07-17	Europe	Spain	HOSP. VALLE DEL NALON	Laboratorio de Virología HUCA	Sandoval M et al
EPI_ISL_4193947	Spain/AS-252181780/2021	2021-07-17	Europe	Spain	HOSP. VALLE DEL NALON	Laboratorio de Virología HUCA	Sandoval M et al
EPI_ISL_4193948	Spain/AS-252182336/2021	2021-07-17	Europe	Spain	HOSPITAL UNIVERSITARIO CENTRAL DE ASTURIAS	Laboratorio de Virología HUCA	Sandoval M et al
EPI_ISL_4193949	Spain/AS-252182337/2021	2021-07-17	Europe	Spain	HOSPITAL UNIVERSITARIO CENTRAL DE ASTURIAS	Laboratorio de Virología HUCA	Sandoval M et al
EPI_ISL_4193950	Spain/AS-252194754/2021	2021-07-26	Europe	Spain	H. JOVE - GIJON	Laboratorio de Virología HUCA	Sandoval M et al
EPI_ISL_4193951	Spain/AS-252197928/2021	2021-07-28	Europe	Spain	HOSPITAL UNIVERSITARIO CENTRAL DE ASTURIAS	Laboratorio de Virología HUCA	Sandoval M et al
EPI_ISL_4193952	Spain/AS-252199606/2021	2021-07-29	Europe	Spain	H. DEL ORIENTE DE ASTURIAS	Laboratorio de Virología HUCA	Sandoval M et al
EPI_ISL_1914381	Spain/AS-262016567/2020	2020-11-07	Europe	Spain	Laboratorio de Virología HUCA	Laboratorio de Virología HUCA	Sandoval M et al
EPI_ISL_4193953	Spain/AS-262100233/2021	2021-07-30	Europe	Spain	HOSPITAL SAN AGUSTIN - AVILES	Laboratorio de Virología HUCA	Sandoval M et al
EPI_ISL_4193954	Spain/AS-262100236/2021	2021-07-30	Europe	Spain	HOSPITAL SAN AGUSTIN - AVILES	Laboratorio de Virología HUCA	Sandoval M et al
EPI_ISL_4193955	Spain/AS-262100564/2021	2021-07-30	Europe	Spain	HOSPITAL UNIVERSITARIO CENTRAL DE ASTURIAS	Laboratorio de Virología HUCA	Sandoval M et al
EPI_ISL_4193956	Spain/AS-262100586/2021	2021-07-30	Europe	Spain	HOSPITAL UNIVERSITARIO CENTRAL DE ASTURIAS	Laboratorio de Virología HUCA	Sandoval M et al
EPI_ISL_4193957	Spain/AS-262100854/2021	2021-07-30	Europe	Spain	H. DEL ORIENTE DE ASTURIAS	Laboratorio de Virología HUCA	Sandoval M et al
EPI_ISL_4193958	Spain/AS-262100874/2021	2021-07-30	Europe	Spain	H. DEL ORIENTE DE ASTURIAS	Laboratorio de Virología HUCA	Sandoval M et al
EPI_ISL_4193959	Spain/AS-262100984/2021	2021-07-31	Europe	Spain	HOSPITAL UNIVERSITARIO CENTRAL DE ASTURIAS	Laboratorio de Virología HUCA	Sandoval M et al
EPI_ISL_4193960	Spain/AS-262101000/2021	2021-07-31	Europe	Spain	HOSPITAL UNIVERSITARIO CENTRAL DE ASTURIAS	Laboratorio de Virología HUCA	Sandoval M et al
EPI_ISL_4193961	Spain/AS-262101001/2021	2021-07-31	Europe	Spain	HOSPITAL UNIVERSITARIO CENTRAL DE ASTURIAS	Laboratorio de Virología HUCA	Sandoval M et al
EPI_ISL_4193962	Spain/AS-262101131/2021	2021-07-31	Europe	Spain	HOSPITAL UNIVERSITARIO CENTRAL DE ASTURIAS	Laboratorio de Virología HUCA	Sandoval M et al
EPI_ISL_4193963	Spain/AS-262101147/2021	2021-07-31	Europe	Spain	HOSPITAL UNIVERSITARIO CENTRAL DE ASTURIAS	Laboratorio de Virología HUCA	Sandoval M et al
EPI_ISL_4193964	Spain/AS-262101317/2021	2021-07-31	Europe	Spain	HOSPITAL UNIVERSITARIO CENTRAL DE ASTURIAS	Laboratorio de Virología HUCA	Sandoval M et al
EPI_ISL_4193965	Spain/AS-262101399/2021	2021-07-31	Europe	Spain	HOSPITAL UNIVERSITARIO CENTRAL DE ASTURIAS	Laboratorio de Virología HUCA	Sandoval M et al
EPI_ISL_4193967	Spain/AS-262101736/2021	2021-07-31	Europe	Spain	HOSPITAL UNIVERSITARIO CENTRAL DE ASTURIAS	Laboratorio de Virología HUCA	Sandoval M et al
EPI_ISL_4193968	Spain/AS-262101802/2021	2021-07-31	Europe	Spain	HOSPITAL UNIVERSITARIO CENTRAL DE ASTURIAS	Laboratorio de Virología HUCA	Sandoval M et al
EPI_ISL_4193969	Spain/AS-262101879/2021	2021-08-01	Europe	Spain	HOSPITAL UNIVERSITARIO CENTRAL DE ASTURIAS	Laboratorio de Virología HUCA	Sandoval M et al
EPI_ISL_4193970	Spain/AS-262101921/2021	2021-08-01	Europe	Spain	HOSPITAL UNIVERSITARIO CENTRAL DE ASTURIAS	Laboratorio de Virología HUCA	Sandoval M et al
EPI_ISL_3834646	Spain/AS-262102818/2021	2021-08-02	Europe	Spain	HOSPITAL SAN AGUSTIN -	Laboratorio de Virología HUCA	Sandoval M et al
EPI_ISL_3834647	Spain/AS-262107687/2021	2021-08-06	Europe	Spain	HOSPITAL UNIVERSITARIO CENTRAL DE ASTURIAS	Laboratorio de Virología HUCA	Sandoval M et al
EPI_ISL_3834649	Spain/AS-262111020/2021	2021-08-11	Europe	Spain	HOSPITAL UNIVERSITARIO CENTRAL DE ASTURIAS	Laboratorio de Virología HUCA	Sandoval M et al
EPI_ISL_4547947	Spain/AS-262112402/2021	2021-08-11	Europe	Spain	HOSPITAL UNIVERSITARIO CENTRAL DE ASTURIAS	Laboratorio de Virología HUCA	Sandoval M et al
EPI_ISL_3834650	Spain/AS-262112412/2021	2021-08-11	Europe	Spain	HOSPITAL UNIVERSITARIO CENTRAL DE ASTURIAS	Laboratorio de Virología HUCA	Sandoval M et al
EPI_ISL_3834651	Spain/AS-262114510/2021	2021-08-14	Europe	Spain	HOSPITAL UNIVERSITARIO CENTRAL DE ASTURIAS	Laboratorio de Virología HUCA	Sandoval M et al
EPI_ISL_3834652	Spain/AS-262115614/2021	2021-08-16	Europe	Spain	HOSPITAL UNIVERSITARIO CENTRAL DE ASTURIAS	Laboratorio de Virología HUCA	Sandoval M et al
EPI_ISL_3834653	Spain/AS-262117695/2021	2021-08-19	Europe	Spain	HOSPITAL UNIVERSITARIO CENTRAL DE ASTURIAS	Laboratorio de Virología HUCA	Sandoval M et al
EPI_ISL_3834654	Spain/AS-262117879/2021	2021-08-19	Europe	Spain	HOSPITAL UNIVERSITARIO CENTRAL DE ASTURIAS	Laboratorio de Virología HUCA	Sandoval M et al
EPI_ISL_3834655	Spain/AS-262117954/2021	2021-08-19	Europe	Spain	HOSPITAL UNIVERSITARIO CENTRAL DE ASTURIAS	Laboratorio de Virología HUCA	Sandoval M et al
EPI_ISL_3834656	Spain/AS-262118235/2021	2021-08-19	Europe	Spain	HOSPITAL UNIVERSITARIO CENTRAL DE ASTURIAS	Laboratorio de Virología HUCA	Sandoval M et al
EPI_ISL_3834644	Spain/AS-262118365/2021	2021-08-19	Europe	Spain	H. DEL ORIENTE DE ASTURIAS	Laboratorio de Virología HUCA	Sandoval M et al
EPI_ISL_3834657	Spain/AS-262118390/2021	2021-08-19	Europe	Spain	HOSPITAL UNIVERSITARIO CENTRAL DE ASTURIAS	Laboratorio de Virología HUCA	Sandoval M et al
EPI_ISL_3834645	Spain/AS-262119817/2021	2021-08-22	Europe	Spain	H. DEL ORIENTE DE ASTURIAS	Laboratorio de Virología HUCA	Sandoval M et al
EPI_ISL_3834658	Spain/AS-262119880/2021	2021-08-22	Europe	Spain	HOSPITAL UNIVERSITARIO CENTRAL DE ASTURIAS	Laboratorio de Virología HUCA	Sandoval M et al
EPI_ISL_3834659	Spain/AS-262119883/2021	2021-08-22	Europe	Spain	HOSPITAL UNIVERSITARIO CENTRAL DE ASTURIAS	Laboratorio de Virología HUCA	Sandoval M et al
EPI_ISL_4488290	Spain/AS-262120560/2021	2021-08-23	Europe	Spain	Hospital Universitario Central de Asturias	Laboratorio de Virología HUCA	Sandoval M et al
EPI_ISL_4488284	Spain/AS-262121200/2021	2021-08-24	Europe	Spain	Hospital del Oriente de Asturias	Laboratorio de Virología HUCA	Sandoval M et al
EPI_ISL_4488293	Spain/AS-262121250/2021	2021-08-24	Europe	Spain	Hospital Universitario Central de Asturias	Laboratorio de Virología HUCA	Sandoval M et al
EPI_ISL_4488287	Spain/AS-262121381/2021	2021-08-24	Europe	Spain	Hospital del Oriente de Asturias	Laboratorio de Virología HUCA	Sandoval M et al
EPI_ISL_4488296	Spain/AS-262122556/2021	2021-08-24	Europe	Spain	Hospital Universitario Central de Asturias	Laboratorio de Virología HUCA	Sandoval M et al
EPI_ISL_4488299	Spain/AS-262122735/2021	2021-08-26	Europe	Spain	Hospital Universitario Central de Asturias	Laboratorio de Virología HUCA	Sandoval M et al
EPI_ISL_4488302	Spain/AS-262122965/2021	2021-08-26	Europe	Spain	Hospital Universitario Central de Asturias	Laboratorio de Virología HUCA	Sandoval M et al
EPI_ISL_4488303	Spain/AS-262123053/2021	2021-08-27	Europe	Spain	Hospital Universitario Central de Asturias	Laboratorio de Virología HUCA	Sandoval M et al
EPI_ISL_4547929	Spain/AS-262123290/2021	2021-08-27	Europe	Spain	HOSPITAL ALVAREZ BUYLLA	Laboratorio de Virología HUCA	Sandoval M et al
EPI_ISL_4547930	Spain/AS-262123499/2021	2021-08-27	Europe	Spain	HOSPITAL DEL ORIENTE DE ASTURIAS	Laboratorio de Virología HUCA	Sandoval M et al
EPI_ISL_4547931	Spain/AS-262123524/2021	2021-08-27	Europe	Spain	HOSPITAL DEL ORIENTE DE ASTURIAS	Laboratorio de Virología HUCA	Sandoval M et al
EPI_ISL_4488306	Spain/AS-262123583/2021	2021-08-27	Europe	Spain	Hospital Universitario Central de Asturias	Laboratorio de Virología HUCA	Sandoval M et al
EPI_ISL_4488309	Spain/AS-262123584/2021	2021-08-27	Europe	Spain	Hospital Universitario Central de Asturias	Laboratorio de Virología HUCA	Sandoval M et al
EPI_ISL_4488312	Spain/AS-262123600/2021	2021-08-28	Europe	Spain	Hospital Universitario Central de Asturias	Laboratorio de Virología HUCA	Sandoval M et al
EPI_ISL_4488315	Spain/AS-262123955/2021	2021-08-28	Europe	Spain	Hospital Universitario Central de Asturias	Laboratorio de Virología HUCA	Sandoval M et al
EPI_ISL_4488318	Spain/AS-262124042/2021	2021-08-29	Europe	Spain	Hospital Universitario Central de Asturias	Laboratorio de Virología HUCA	Sandoval M et al
EPI_ISL_4488321	Spain/AS-262124189/2021	2021-08-29	Europe	Spain	Hospital Universitario Central de Asturias	Laboratorio de Virología HUCA	Sandoval M et al
EPI_ISL_4488323	Spain/AS-262124258/2021	2021-08-29	Europe	Spain	Hospital Universitario Central de Asturias	Laboratorio de Virología HUCA	Sandoval M et al
EPI_ISL_4488326	Spain/AS-262124259/2021	2021-08-29	Europe	Spain	Hospital Universitario Central de Asturias	Laboratorio de Virología HUCA	Sandoval M et al
EPI_ISL_4488329	Spain/AS-262124383/2021	2021-08-29	Europe	Spain	Hospital Universitario Central de Asturias	Laboratorio de Virología HUCA	Sandoval M et al
EPI_ISL_4547932	Spain/AS-262125173/2021	2021-08-30	Europe	Spain	HOSPITAL UNIVERSITARIO CENTRAL DE ASTURIAS	Laboratorio de Virología HUCA	Sandoval M et al
EPI_ISL_4547933	Spain/AS-262126791/2021	2021-09-01	Europe	Spain	HOSPITAL UNIVERSITARIO CENTRAL DE ASTURIAS	Laboratorio de Virología HUCA	Sandoval M et al
EPI_ISL_4547934	Spain/AS-262127416/2021	2021-09-02	Europe	Spain	HOSPITAL UNIVERSITARIO CENTRAL DE ASTURIAS	Laboratorio de Virología HUCA	Sandoval M et al
EPI_ISL_4547935	Spain/AS-262127604/2021	2021-09-02	Europe	Spain	HOSPITAL UNIVERSITARIO CENTRAL DE ASTURIAS	Laboratorio de Virología HUCA	Sandoval M et al
EPI_ISL_4547936	Spain/AS-262127656/2021	2021-09-02	Europe	Spain	HOSPITAL UNIVERSITARIO CENTRAL DE ASTURIAS	Laboratorio de Virología HUCA	Sandoval M et al
EPI_ISL_4547937	Spain/AS-262127748/2021	2021-09-02	Europe	Spain	HOSPITAL DEL ORIENTE DE ASTURIAS	Laboratorio de Virología HUCA	Sandoval M et al
EPI_ISL_4547938	Spain/AS-262127998/2021	2021-09-03	Europe	Spain	HOSPITAL UNIVERSITARIO CENTRAL DE ASTURIAS	Laboratorio de Virología HUCA	Sandoval M et al
EPI_ISL_4547939	Spain/AS-262128048/2021	2021-09-03	Europe	Spain	HOSPITAL DE JOVE	Laboratorio de Virología HUCA	Sandoval M et al
EPI_ISL_4547940	Spain/AS-262128370/2021	2021-09-03	Europe	Spain	HOSPITAL UNIVERSITARIO CENTRAL DE ASTURIAS	Laboratorio de Virología HUCA	Sandoval M et al
EPI_ISL_4547941	Spain/AS-262128784/2021	2021-09-04	Europe	Spain	HOSPITAL DEL ORIENTE DE ASTURIAS	Laboratorio de Virología HUCA	Sandoval M et al
EPI_ISL_4547942	Spain/AS-262128886/2021	2021-09-04	Europe	Spain	HOSPITAL UNIVERSITARIO CENTRAL DE ASTURIAS	Laboratorio de Virología HUCA	Sandoval M et al
EPI_ISL_4547943	Spain/AS-262128929/2021	2021-09-04	Europe	Spain	HOSPITAL UNIVERSITARIO CENTRAL DE ASTURIAS	Laboratorio de Virología HUCA	Sandoval M et al
EPI_ISL_4547944	Spain/AS-262128941/2021	2021-09-04	Europe	Spain	HOSPITAL DEL ORIENTE DE ASTURIAS	Laboratorio de Virología HUCA	Sandoval M et al
EPI_ISL_4547945	Spain/AS-262129007/2021	2021-09-04	Europe	Spain	HOSPITAL UNIVERSITARIO CENTRAL DE ASTURIAS	Laboratorio de Virología HUCA	Sandoval M et al
EPI_ISL_4547946	Spain/AS-262129051/2021	2021-09-05	Europe	Spain	HOSPITAL UNIVERSITARIO CENTRAL DE ASTURIAS	Laboratorio de Virología HUCA	Sandoval M et al
EPI_ISL_710488	Spain/AS-HUCA-232015439/2020	2020-03-05	Europe	Spain	Virology (microbiology), Hospital Universitario Central de Asturias	Virology (microbiology), Hospital Universitario Central de Asturias	Castello et al
EPI_ISL_710487	Spain/AS-HUCA-232017735/2020	2020-03-13	Europe	Spain	Virology (microbiology), Hospital Universitario Central de Asturias	Virology (microbiology), Hospital Universitario Central de Asturias	Castello et al
EPI_ISL_710490	Spain/AS-HUCA-232023718/2020	2020-03-25	Europe	Spain	Virology (microbiology), Hospital Universitario Central de Asturias	Virology (microbiology), Hospital Universitario Central de Asturias	Castello et al
EPI_ISL_710491	Spain/AS-HUCA-232025446/2020	2020-03-27	Europe	Spain	Virology (microbiology), Hospital Universitario Central de Asturias	Virology (microbiology), Hospital Universitario Central de Asturias	Castello et al
EPI_ISL_710489	Spain/AS-HUCA-232026126/2020	2020-03-28	Europe	Spain	Virology (microbiology), Hospital Universitario Central de Asturias	Virology (microbiology), Hospital Universitario Central de Asturias	Castello et al
EPI_ISL_710492	Spain/AS-HUCA-232039084/2020	2020-04-14	Europe	Spain	Virology (microbiology), Hospital Universitario Central de Asturias	Virology (microbiology), Hospital Universitario Central de Asturias	Castello et al
EPI_ISL_1242040	Spain/AS-HUCA-232194794/2021	2021-02-18	Europe	Spain	Hospital de Cabueñes	Laboratorio de Virología HUCA	Sandoval M et al
EPI_ISL_1242451	Spain/AS-HUCA-232196582/2021	2021-02-19	Europe	Spain	Laboratorio de Virología HUCA	Laboratorio de Virología HUCA	Sandoval M et al
EPI_ISL_654632	Spain/AS-IBV-98006590/2020	2020-03-11	Europe	Spain	Servicio de Microbiología, Hospital Universitario Central de Asturias	SeqCOVID-SPAIN consortium/IBV(CSIC)	Cristián Castelló Abietar et al
EPI_ISL_654682	Spain/AS-IBV-98006591/2020	2020-03-11	Europe	Spain	Servicio de Microbiología, Hospital Universitario Central de Asturias	SeqCOVID-SPAIN consortium/IBV(CSIC)	Cristián Castelló Abietar et al
EPI_ISL_654638	Spain/AS-IBV-98006592/2020	2020-03-12	Europe	Spain	Servicio de Microbiología, Hospital Universitario Central de Asturias	SeqCOVID-SPAIN consortium/IBV(CSIC)	Cristián Castelló Abietar et al
EPI_ISL_654639	Spain/AS-IBV-98006594/2020	2020-03-12	Europe	Spain	Servicio de Microbiología, Hospital Universitario Central de Asturias	SeqCOVID-SPAIN consortium/IBV(CSIC)	Cristián Castelló Abietar et al
EPI_ISL_654640	Spain/AS-IBV-98006595/2020	2020-03-12	Europe	Spain	Servicio de Microbiología, Hospital Universitario Central de Asturias	SeqCOVID-SPAIN consortium/IBV(CSIC)	Cristián Castelló Abietar et al
EPI_ISL_654642	Spain/AS-IBV-98006598/2020	2020-03-12	Europe	Spain	Servicio de Microbiología, Hospital Universitario Central de Asturias	SeqCOVID-SPAIN consortium/IBV(CSIC)	Cristián Castelló Abietar et al
EPI_ISL_654643	Spain/AS-IBV-98006599/2020	2020-03-12	Europe	Spain	Servicio de Microbiología, Hospital Universitario Central de Asturias	SeqCOVID-SPAIN consortium/IBV(CSIC)	Cristián Castelló Abietar et al
EPI_ISL_654644	Spain/AS-IBV-98006600/2020	2020-03-13	Europe	Spain	Servicio de Microbiología, Hospital Universitario Central de Asturias	SeqCOVID-SPAIN consortium/IBV(CSIC)	Cristián Castelló Abietar et al
EPI_ISL_654645	Spain/AS-IBV-98006601/2020	2020-03-13	Europe	Spain	Servicio de Microbiología, Hospital Universitario Central de Asturias	SeqCOVID-SPAIN consortium/IBV(CSIC)	Cristián Castelló Abietar et al
EPI_ISL_654646	Spain/AS-IBV-98006602/2020	2020-03-13	Europe	Spain	Servicio de Microbiología, Hospital Universitario Central de Asturias	SeqCOVID-SPAIN consortium/IBV(CSIC)	Cristián Castelló Abietar et al
EPI_ISL_654647	Spain/AS-IBV-98006603/2020	2020-03-13	Europe	Spain	Servicio de Microbiología, Hospital Universitario Central de Asturias	SeqCOVID-SPAIN consortium/IBV(CSIC)	Cristián Castelló Abietar et al
EPI_ISL_654648	Spain/AS-IBV-98006604/2020	2020-03-13	Europe	Spain	Servicio de Microbiología, Hospital Universitario Central de Asturias	SeqCOVID-SPAIN consortium/IBV(CSIC)	Cristián Castelló Abietar et al
EPI_ISL_654649	Spain/AS-IBV-98006605/2020	2020-03-13	Europe	Spain	Servicio de Microbiología, Hospital Universitario Central de Asturias	SeqCOVID-SPAIN consortium/IBV(CSIC)	Cristián Castelló Abietar et al
EPI_ISL_654650	Spain/AS-IBV-98006606/2020	2020-03-13	Europe	Spain	Servicio de Microbiología, Hospital Universitario Central de Asturias	SeqCOVID-SPAIN consortium/IBV(CSIC)	Cristián Castelló Abietar et al
EPI_ISL_654652	Spain/AS-IBV-98006608/2020	2020-03-13	Europe	Spain	Servicio de Microbiología, Hospital Universitario Central de Asturias	SeqCOVID-SPAIN consortium/IBV(CSIC)	Cristián Castelló Abietar et al
EPI_ISL_654653	Spain/AS-IBV-98006610/2020	2020-03-13	Europe	Spain	Servicio de Microbiología, Hospital Universitario Central de Asturias	SeqCOVID-SPAIN consortium/IBV(CSIC)	Cristián Castelló Abietar et al
EPI_ISL_654654	Spain/AS-IBV-98006611/2020	2020-03-13	Europe	Spain	Servicio de Microbiología, Hospital Universitario Central de Asturias	SeqCOVID-SPAIN consortium/IBV(CSIC)	Cristián Castelló Abietar et al
EPI_ISL_654655	Spain/AS-IBV-98006612/2020	2020-03-13	Europe	Spain	Servicio de Microbiología, Hospital Universitario Central de Asturias	SeqCOVID-SPAIN consortium/IBV(CSIC)	Cristián Castelló Abietar et al
EPI_ISL_654656	Spain/AS-IBV-98006613/2020	2020-03-13	Europe	Spain	Servicio de Microbiología, Hospital Universitario Central de Asturias	SeqCOVID-SPAIN consortium/IBV(CSIC)	Cristián Castelló Abietar et al
EPI_ISL_654672	Spain/AS-IBV-98006615/2020	2020-03-14	Europe	Spain	Servicio de Microbiología, Hospital Universitario Central de Asturias	SeqCOVID-SPAIN consortium/IBV(CSIC)	Cristián Castelló Abietar et al
EPI_ISL_654657	Spain/AS-IBV-98006616/2020	2020-03-14	Europe	Spain	Servicio de Microbiología, Hospital Universitario Central de Asturias	SeqCOVID-SPAIN consortium/IBV(CSIC)	Cristián Castelló Abietar et al
EPI_ISL_654673	Spain/AS-IBV-98006617/2020	2020-03-15	Europe	Spain	Servicio de Microbiología, Hospital Universitario Central de Asturias	SeqCOVID-SPAIN consortium/IBV(CSIC)	Cristián Castelló Abietar et al
EPI_ISL_654658	Spain/AS-IBV-98006618/2020	2020-03-19	Europe	Spain	Servicio de Microbiología, Hospital Universitario Central de Asturias	SeqCOVID-SPAIN consortium/IBV(CSIC)	Cristián Castelló Abietar et al
EPI_ISL_654659	Spain/AS-IBV-98006620/2020	2020-03-19	Europe	Spain	Servicio de Microbiología, Hospital Universitario Central de Asturias	SeqCOVID-SPAIN consortium/IBV(CSIC)	Cristián Castelló Abietar et al
EPI_ISL_654660	Spain/AS-IBV-98006623/2020	2020-03-21	Europe	Spain	Servicio de Microbiología, Hospital Universitario Central de Asturias	SeqCOVID-SPAIN consortium/IBV(CSIC)	Cristián Castelló Abietar et al
EPI_ISL_654627	Spain/AS-IBV-98006624/2020	2020-03-23	Europe	Spain	Servicio de Microbiología, Hospital Universitario Central de Asturias	SeqCOVID-SPAIN consortium/IBV(CSIC)	Cristián Castelló Abietar et al
EPI_ISL_654661	Spain/AS-IBV-98006625/2020	2020-03-25	Europe	Spain	Servicio de Microbiología, Hospital Universitario Central de Asturias	SeqCOVID-SPAIN consortium/IBV(CSIC)	Cristián Castelló Abietar et al
EPI_ISL_654662	Spain/AS-IBV-98006626/2020	2020-03-25	Europe	Spain	Servicio de Microbiología, Hospital Universitario Central de Asturias	SeqCOVID-SPAIN consortium/IBV(CSIC)	Cristián Castelló Abietar et al
EPI_ISL_654683	Spain/AS-IBV-98006627/2020	2020-03-25	Europe	Spain	Servicio de Microbiología, Hospital Universitario Central de Asturias	SeqCOVID-SPAIN consortium/IBV(CSIC)	Cristián Castelló Abietar et al
EPI_ISL_654631	Spain/AS-IBV-98006628/2020	2020-03-30	Europe	Spain	Servicio de Microbiología, Hospital Universitario Central de Asturias	SeqCOVID-SPAIN consortium/IBV(CSIC)	Cristián Castelló Abietar et al
EPI_ISL_654663	Spain/AS-IBV-98006629/2020	2020-03-31	Europe	Spain	Servicio de Microbiología, Hospital Universitario Central de Asturias	SeqCOVID-SPAIN consortium/IBV(CSIC)	Cristián Castelló Abietar et al
EPI_ISL_654664	Spain/AS-IBV-98006630/2020	2020-03-31	Europe	Spain	Servicio de Microbiología, Hospital Universitario Central de Asturias	SeqCOVID-SPAIN consortium/IBV(CSIC)	Cristián Castelló Abietar et al
EPI_ISL_654665	Spain/AS-IBV-98006631/2020	2020-03-31	Europe	Spain	Servicio de Microbiología, Hospital Universitario Central de Asturias	SeqCOVID-SPAIN consortium/IBV(CSIC)	Cristián Castelló Abietar et al
EPI_ISL_654666	Spain/AS-IBV-98006632/2020	2020-03-31	Europe	Spain	Servicio de Microbiología, Hospital Universitario Central de Asturias	SeqCOVID-SPAIN consortium/IBV(CSIC)	Cristián Castelló Abietar et al
EPI_ISL_654625	Spain/AS-IBV-98006633/2020	2020-04-01	Europe	Spain	Servicio de Microbiología, Hospital Universitario Central de Asturias	SeqCOVID-SPAIN consortium/IBV(CSIC)	Cristián Castelló Abietar et al
EPI_ISL_654676	Spain/AS-IBV-98006635/2020	2020-04-02	Europe	Spain	Servicio de Microbiología, Hospital Universitario Central de Asturias	SeqCOVID-SPAIN consortium/IBV(CSIC)	Cristián Castelló Abietar et al
EPI_ISL_654677	Spain/AS-IBV-98006636/2020	2020-04-03	Europe	Spain	Servicio de Microbiología, Hospital Universitario Central de Asturias	SeqCOVID-SPAIN consortium/IBV(CSIC)	Cristián Castelló Abietar et al
EPI_ISL_654684	Spain/AS-IBV-98006637/2020	2020-04-03	Europe	Spain	Servicio de Microbiología, Hospital Universitario Central de Asturias	SeqCOVID-SPAIN consortium/IBV(CSIC)	Cristián Castelló Abietar et al
EPI_ISL_654668	Spain/AS-IBV-98006638/2020	2020-04-07	Europe	Spain	Servicio de Microbiología, Hospital Universitario Central de Asturias	SeqCOVID-SPAIN consortium/IBV(CSIC)	Cristián Castelló Abietar et al
EPI_ISL_654678	Spain/AS-IBV-98006641/2020	2020-04-10	Europe	Spain	Servicio de Microbiología, Hospital Universitario Central de Asturias	SeqCOVID-SPAIN consortium/IBV(CSIC)	Cristián Castelló Abietar et al
EPI_ISL_654669	Spain/AS-IBV-98006643/2020	2020-04-12	Europe	Spain	Servicio de Microbiología, Hospital Universitario Central de Asturias	SeqCOVID-SPAIN consortium/IBV(CSIC)	Cristián Castelló Abietar et al
EPI_ISL_654670	Spain/AS-IBV-98006644/2020	2020-04-12	Europe	Spain	Servicio de Microbiología, Hospital Universitario Central de Asturias	SeqCOVID-SPAIN consortium/IBV(CSIC)	Cristián Castelló Abietar et al
EPI_ISL_654634	Spain/AS-IBV-98006648/2020	2020-04-16	Europe	Spain	Servicio de Microbiología, Hospital Universitario Central de Asturias	SeqCOVID-SPAIN consortium/IBV(CSIC)	Cristián Castelló Abietar et al
EPI_ISL_654674	Spain/AS-IBV-98006650/2020	2020-04-19	Europe	Spain	Servicio de Microbiología, Hospital Universitario Central de Asturias	SeqCOVID-SPAIN consortium/IBV(CSIC)	Cristián Castelló Abietar et al
EPI_ISL_654629	Spain/AS-IBV-98006651/2020	2020-04-20	Europe	Spain	Servicio de Microbiología, Hospital Universitario Central de Asturias	SeqCOVID-SPAIN consortium/IBV(CSIC)	Cristián Castelló Abietar et al
EPI_ISL_654680	Spain/AS-IBV-98006655/2020	2020-04-21	Europe	Spain	Servicio de Microbiología, Hospital Universitario Central de Asturias	SeqCOVID-SPAIN consortium/IBV(CSIC)	Cristián Castelló Abietar et al
EPI_ISL_654671	Spain/AS-IBV-98006656/2020	2020-04-23	Europe	Spain	Servicio de Microbiología, Hospital Universitario Central de Asturias	SeqCOVID-SPAIN consortium/IBV(CSIC)	Cristián Castelló Abietar et al
EPI_ISL_654681	Spain/AS-IBV-98006657/2020	2020-04-28	Europe	Spain	Servicio de Microbiología, Hospital Universitario Central de Asturias	SeqCOVID-SPAIN consortium/IBV(CSIC)	Cristián Castelló Abietar et al
EPI_ISL_654628	Spain/AS-IBV-98006659/2020	2020-05-06	Europe	Spain	Servicio de Microbiología, Hospital Universitario Central de Asturias	SeqCOVID-SPAIN consortium/IBV(CSIC)	Cristián Castelló Abietar et al
EPI_ISL_654630	Spain/AS-IBV-98006660/2020	2020-05-06	Europe	Spain	Servicio de Microbiología, Hospital Universitario Central de Asturias	SeqCOVID-SPAIN consortium/IBV(CSIC)	Cristián Castelló Abietar et al
EPI_ISL_1007833	Spain/AS-IBV-98013986/2020	2020-12-16	Europe	Spain	Servicio de Microbiología, Hospital Universitario Central de Asturias	SeqCOVID-SPAIN consortium/IBV(CSIC)	Cristián Castelló Abietar et al
EPI_ISL_1007835	Spain/AS-IBV-98013988/2021	2021-01-08	Europe	Spain	Servicio de Microbiología, Hospital Universitario Central de Asturias	SeqCOVID-SPAIN consortium/IBV(CSIC)	Cristián Castelló Abietar et al
EPI_ISL_1007836	Spain/AS-IBV-98013989/2021	2021-01-08	Europe	Spain	Servicio de Microbiología, Hospital Universitario Central de Asturias	SeqCOVID-SPAIN consortium/IBV(CSIC)	Cristián Castelló Abietar et al
EPI_ISL_1007837	Spain/AS-IBV-98013990/2021	2021-01-08	Europe	Spain	Servicio de Microbiología, Hospital Universitario Central de Asturias	SeqCOVID-SPAIN consortium/IBV(CSIC)	Cristián Castelló Abietar et al
EPI_ISL_1007838	Spain/AS-IBV-98013991/2021	2021-01-08	Europe	Spain	Servicio de Microbiología, Hospital Universitario Central de Asturias	SeqCOVID-SPAIN consortium/IBV(CSIC)	Cristián Castelló Abietar et al
EPI_ISL_1007840	Spain/AS-IBV-98013994/2021	2021-01-08	Europe	Spain	Servicio de Microbiología, Hospital Universitario Central de Asturias	SeqCOVID-SPAIN consortium/IBV(CSIC)	Cristián Castelló Abietar et al
EPI_ISL_1007841	Spain/AS-IBV-98013995/2021	2021-01-08	Europe	Spain	Servicio de Microbiología, Hospital Universitario Central de Asturias	SeqCOVID-SPAIN consortium/IBV(CSIC)	Cristián Castelló Abietar et al
EPI_ISL_1007842	Spain/AS-IBV-98013996/2021	2021-01-08	Europe	Spain	Servicio de Microbiología, Hospital Universitario Central de Asturias	SeqCOVID-SPAIN consortium/IBV(CSIC)	Cristián Castelló Abietar et al
EPI_ISL_1007844	Spain/AS-IBV-98013998/2021	2021-01-08	Europe	Spain	Servicio de Microbiología, Hospital Universitario Central de Asturias	SeqCOVID-SPAIN consortium/IBV(CSIC)	Cristián Castelló Abietar et al
EPI_ISL_1007846	Spain/AS-IBV-98014000/2021	2021-01-08	Europe	Spain	Servicio de Microbiología, Hospital Universitario Central de Asturias	SeqCOVID-SPAIN consortium/IBV(CSIC)	Cristián Castelló Abietar et al
EPI_ISL_1007847	Spain/AS-IBV-98014001/2021	2021-01-08	Europe	Spain	Servicio de Microbiología, Hospital Universitario Central de Asturias	SeqCOVID-SPAIN consortium/IBV(CSIC)	Cristián Castelló Abietar et al
EPI_ISL_1007848	Spain/AS-IBV-98014002/2021	2021-01-08	Europe	Spain	Servicio de Microbiología, Hospital Universitario Central de Asturias	SeqCOVID-SPAIN consortium/IBV(CSIC)	Cristián Castelló Abietar et al
EPI_ISL_1007849	Spain/AS-IBV-98014003/2021	2021-01-08	Europe	Spain	Servicio de Microbiología, Hospital Universitario Central de Asturias	SeqCOVID-SPAIN consortium/IBV(CSIC)	Cristián Castelló Abietar et al
EPI_ISL_1007850	Spain/AS-IBV-98014004/2021	2021-01-08	Europe	Spain	Servicio de Microbiología, Hospital Universitario Central de Asturias	SeqCOVID-SPAIN consortium/IBV(CSIC)	Cristián Castelló Abietar et al
EPI_ISL_1007853	Spain/AS-IBV-98014007/2021	2021-01-08	Europe	Spain	Servicio de Microbiología, Hospital Universitario Central de Asturias	SeqCOVID-SPAIN consortium/IBV(CSIC)	Cristián Castelló Abietar et al
EPI_ISL_1007856	Spain/AS-IBV-98014010/2021	2021-01-08	Europe	Spain	Servicio de Microbiología, Hospital Universitario Central de Asturias	SeqCOVID-SPAIN consortium/IBV(CSIC)	Cristián Castelló Abietar et al
EPI_ISL_1007857	Spain/AS-IBV-98014011/2021	2021-01-08	Europe	Spain	Servicio de Microbiología, Hospital Universitario Central de Asturias	SeqCOVID-SPAIN consortium/IBV(CSIC)	Cristián Castelló Abietar et al
EPI_ISL_1225091	Spain/AS-IBV-98016597/2021	2021-01-18	Europe	Spain	Servicio de Microbiología, Hospital Universitario Central de Asturias	SeqCOVID-SPAIN consortium/IBV(CSIC)	Cristián Castelló Abietar et al
EPI_ISL_1225093	Spain/AS-IBV-98016601/2021	2021-01-19	Europe	Spain	Servicio de Microbiología, Hospital Universitario Central de Asturias	SeqCOVID-SPAIN consortium/IBV(CSIC)	Cristián Castelló Abietar et al
EPI_ISL_1225095	Spain/AS-IBV-98016604/2021	2021-01-20	Europe	Spain	Servicio de Microbiología, Hospital Universitario Central de Asturias	SeqCOVID-SPAIN consortium/IBV(CSIC)	Cristián Castelló Abietar et al
EPI_ISL_1225098	Spain/AS-IBV-98016610/2021	2021-01-23	Europe	Spain	Servicio de Microbiología, Hospital Universitario Central de Asturias	SeqCOVID-SPAIN consortium/IBV(CSIC)	Cristián Castelló Abietar et al
EPI_ISL_1225101	Spain/AS-IBV-98016613/2021	2021-01-23	Europe	Spain	Servicio de Microbiología, Hospital Universitario Central de Asturias	SeqCOVID-SPAIN consortium/IBV(CSIC)	Cristián Castelló Abietar et al
EPI_ISL_1225102	Spain/AS-IBV-98016614/2021	2021-01-23	Europe	Spain	Servicio de Microbiología, Hospital Universitario Central de Asturias	SeqCOVID-SPAIN consortium/IBV(CSIC)	Cristián Castelló Abietar et al
EPI_ISL_1225103	Spain/AS-IBV-98016615/2021	2021-01-23	Europe	Spain	Servicio de Microbiología, Hospital Universitario Central de Asturias	SeqCOVID-SPAIN consortium/IBV(CSIC)	Cristián Castelló Abietar et al
EPI_ISL_1225108	Spain/AS-IBV-98016620/2021	2021-01-21	Europe	Spain	Servicio de Microbiología, Hospital Universitario Central de Asturias	SeqCOVID-SPAIN consortium/IBV(CSIC)	Cristián Castelló Abietar et al
EPI_ISL_1590018	Spain/AS-IBV-98019714/2021	2021-02-07	Europe	Spain	Servicio de Microbiología, Hospital Universitario Central de Asturias	SeqCOVID-SPAIN consortium/IBV(CSIC)	Cristián Castelló Abietar et al
EPI_ISL_1590020	Spain/AS-IBV-98019716/2021	2021-02-08	Europe	Spain	Servicio de Microbiología, Hospital Universitario Central de Asturias	SeqCOVID-SPAIN consortium/IBV(CSIC)	Cristián Castelló Abietar et al
EPI_ISL_1590021	Spain/AS-IBV-98019717/2021	2021-02-08	Europe	Spain	Servicio de Microbiología, Hospital Universitario Central de Asturias	SeqCOVID-SPAIN consortium/IBV(CSIC)	Cristián Castelló Abietar et al
EPI_ISL_1590022	Spain/AS-IBV-98019718/2021	2021-02-08	Europe	Spain	Servicio de Microbiología, Hospital Universitario Central de Asturias	SeqCOVID-SPAIN consortium/IBV(CSIC)	Cristián Castelló Abietar et al
EPI_ISL_1590023	Spain/AS-IBV-98019719/2021	2021-02-08	Europe	Spain	Servicio de Microbiología, Hospital Universitario Central de Asturias	SeqCOVID-SPAIN consortium/IBV(CSIC)	Cristián Castelló Abietar et al
EPI_ISL_1590024	Spain/AS-IBV-98019720/2021	2021-02-08	Europe	Spain	Servicio de Microbiología, Hospital Universitario Central de Asturias	SeqCOVID-SPAIN consortium/IBV(CSIC)	Cristián Castelló Abietar et al
EPI_ISL_1590026	Spain/AS-IBV-98019723/2021	2021-02-09	Europe	Spain	Servicio de Microbiología, Hospital Universitario Central de Asturias	SeqCOVID-SPAIN consortium/IBV(CSIC)	Cristián Castelló Abietar et al
EPI_ISL_1590027	Spain/AS-IBV-98019724/2021	2021-02-09	Europe	Spain	Servicio de Microbiología, Hospital Universitario Central de Asturias	SeqCOVID-SPAIN consortium/IBV(CSIC)	Cristián Castelló Abietar et al
EPI_ISL_1590028	Spain/AS-IBV-98019725/2021	2021-02-09	Europe	Spain	Servicio de Microbiología, Hospital Universitario Central de Asturias	SeqCOVID-SPAIN consortium/IBV(CSIC)	Cristián Castelló Abietar et al
EPI_ISL_1590030	Spain/AS-IBV-98019729/2021	2021-02-09	Europe	Spain	Servicio de Microbiología, Hospital Universitario Central de Asturias	SeqCOVID-SPAIN consortium/IBV(CSIC)	Cristián Castelló Abietar et al
EPI_ISL_1590031	Spain/AS-IBV-98019730/2021	2021-02-10	Europe	Spain	Servicio de Microbiología, Hospital Universitario Central de Asturias	SeqCOVID-SPAIN consortium/IBV(CSIC)	Cristián Castelló Abietar et al
EPI_ISL_1590033	Spain/AS-IBV-98019733/2021	2021-02-11	Europe	Spain	Servicio de Microbiología, Hospital Universitario Central de Asturias	SeqCOVID-SPAIN consortium/IBV(CSIC)	Cristián Castelló Abietar et al
EPI_ISL_1590034	Spain/AS-IBV-98019734/2021	2021-02-11	Europe	Spain	Servicio de Microbiología, Hospital Universitario Central de Asturias	SeqCOVID-SPAIN consortium/IBV(CSIC)	Cristián Castelló Abietar et al
EPI_ISL_1590035	Spain/AS-IBV-98019735/2021	2021-02-11	Europe	Spain	Servicio de Microbiología, Hospital Universitario Central de Asturias	SeqCOVID-SPAIN consortium/IBV(CSIC)	Cristián Castelló Abietar et al
EPI_ISL_1590036	Spain/AS-IBV-98019736/2021	2021-02-11	Europe	Spain	Servicio de Microbiología, Hospital Universitario Central de Asturias	SeqCOVID-SPAIN consortium/IBV(CSIC)	Cristián Castelló Abietar et al
EPI_ISL_1590037	Spain/AS-IBV-98019737/2021	2021-02-11	Europe	Spain	Servicio de Microbiología, Hospital Universitario Central de Asturias	SeqCOVID-SPAIN consortium/IBV(CSIC)	Cristián Castelló Abietar et al
EPI_ISL_1590038	Spain/AS-IBV-98019738/2021	2021-02-11	Europe	Spain	Servicio de Microbiología, Hospital Universitario Central de Asturias	SeqCOVID-SPAIN consortium/IBV(CSIC)	Cristián Castelló Abietar et al
EPI_ISL_1786031	Spain/AS-IBV-98022206/2021	2021-02-17	Europe	Spain	Servicio de Microbiología, Hospital Universitario Central de Asturias	SeqCOVID-SPAIN consortium/IBV(CSIC)	Cristián Castelló Abietar et al
EPI_ISL_1786032	Spain/AS-IBV-98022207/2021	2021-02-17	Europe	Spain	Servicio de Microbiología, Hospital Universitario Central de Asturias	SeqCOVID-SPAIN consortium/IBV(CSIC)	Cristián Castelló Abietar et al
EPI_ISL_1786033	Spain/AS-IBV-98022209/2021	2021-02-17	Europe	Spain	Servicio de Microbiología, Hospital Universitario Central de Asturias	SeqCOVID-SPAIN consortium/IBV(CSIC)	Cristián Castelló Abietar et al
EPI_ISL_1786034	Spain/AS-IBV-98022212/2021	2021-02-17	Europe	Spain	Servicio de Microbiología, Hospital Universitario Central de Asturias	SeqCOVID-SPAIN consortium/IBV(CSIC)	Cristián Castelló Abietar et al
EPI_ISL_1786036	Spain/AS-IBV-98022215/2021	2021-02-18	Europe	Spain	Servicio de Microbiología, Hospital Universitario Central de Asturias	SeqCOVID-SPAIN consortium/IBV(CSIC)	Cristián Castelló Abietar et al
EPI_ISL_1786037	Spain/AS-IBV-98022216/2021	2021-02-18	Europe	Spain	Servicio de Microbiología, Hospital Universitario Central de Asturias	SeqCOVID-SPAIN consortium/IBV(CSIC)	Cristián Castelló Abietar et al
EPI_ISL_1786038	Spain/AS-IBV-98022217/2021	2021-02-18	Europe	Spain	Servicio de Microbiología, Hospital Universitario Central de Asturias	SeqCOVID-SPAIN consortium/IBV(CSIC)	Cristián Castelló Abietar et al
EPI_ISL_1786039	Spain/AS-IBV-98022218/2021	2021-02-18	Europe	Spain	Servicio de Microbiología, Hospital Universitario Central de Asturias	SeqCOVID-SPAIN consortium/IBV(CSIC)	Cristián Castelló Abietar et al
EPI_ISL_1786040	Spain/AS-IBV-98022219/2021	2021-02-18	Europe	Spain	Servicio de Microbiología, Hospital Universitario Central de Asturias	SeqCOVID-SPAIN consortium/IBV(CSIC)	Cristián Castelló Abietar et al
EPI_ISL_1786041	Spain/AS-IBV-98022221/2021	2021-02-18	Europe	Spain	Servicio de Microbiología, Hospital Universitario Central de Asturias	SeqCOVID-SPAIN consortium/IBV(CSIC)	Cristián Castelló Abietar et al
EPI_ISL_1786042	Spain/AS-IBV-98022222/2021	2021-02-19	Europe	Spain	Servicio de Microbiología, Hospital Universitario Central de Asturias	SeqCOVID-SPAIN consortium/IBV(CSIC)	Cristián Castelló Abietar et al
EPI_ISL_1786043	Spain/AS-IBV-98022223/2021	2021-02-19	Europe	Spain	Servicio de Microbiología, Hospital Universitario Central de Asturias	SeqCOVID-SPAIN consortium/IBV(CSIC)	Cristián Castelló Abietar et al
EPI_ISL_1786044	Spain/AS-IBV-98022224/2021	2021-02-19	Europe	Spain	Servicio de Microbiología, Hospital Universitario Central de Asturias	SeqCOVID-SPAIN consortium/IBV(CSIC)	Cristián Castelló Abietar et al
EPI_ISL_1786045	Spain/AS-IBV-98022225/2021	2021-02-19	Europe	Spain	Servicio de Microbiología, Hospital Universitario Central de Asturias	SeqCOVID-SPAIN consortium/IBV(CSIC)	Cristián Castelló Abietar et al
EPI_ISL_1786046	Spain/AS-IBV-98022226/2021	2021-02-20	Europe	Spain	Servicio de Microbiología, Hospital Universitario Central de Asturias	SeqCOVID-SPAIN consortium/IBV(CSIC)	Cristián Castelló Abietar et al
EPI_ISL_1786047	Spain/AS-IBV-98022227/2021	2021-02-20	Europe	Spain	Servicio de Microbiología, Hospital Universitario Central de Asturias	SeqCOVID-SPAIN consortium/IBV(CSIC)	Cristián Castelló Abietar et al
EPI_ISL_1786048	Spain/AS-IBV-98022228/2021	2021-02-20	Europe	Spain	Servicio de Microbiología, Hospital Universitario Central de Asturias	SeqCOVID-SPAIN consortium/IBV(CSIC)	Cristián Castelló Abietar et al
EPI_ISL_1786049	Spain/AS-IBV-98022229/2021	2021-02-20	Europe	Spain	Servicio de Microbiología, Hospital Universitario Central de Asturias	SeqCOVID-SPAIN consortium/IBV(CSIC)	Cristián Castelló Abietar et al
EPI_ISL_1786050	Spain/AS-IBV-98022230/2021	2021-02-20	Europe	Spain	Servicio de Microbiología, Hospital Universitario Central de Asturias	SeqCOVID-SPAIN consortium/IBV(CSIC)	Cristián Castelló Abietar et al
EPI_ISL_1786051	Spain/AS-IBV-98022232/2021	2021-02-27	Europe	Spain	Servicio de Microbiología, Hospital Universitario Central de Asturias	SeqCOVID-SPAIN consortium/IBV(CSIC)	Cristián Castelló Abietar et al
EPI_ISL_1786053	Spain/AS-IBV-98022235/2021	2021-02-28	Europe	Spain	Servicio de Microbiología, Hospital Universitario Central de Asturias	SeqCOVID-SPAIN consortium/IBV(CSIC)	Cristián Castelló Abietar et al
EPI_ISL_1786055	Spain/AS-IBV-98022237/2021	2021-03-01	Europe	Spain	Servicio de Microbiología, Hospital Universitario Central de Asturias	SeqCOVID-SPAIN consortium/IBV(CSIC)	Cristián Castelló Abietar et al
EPI_ISL_1786056	Spain/AS-IBV-98022238/2021	2021-03-01	Europe	Spain	Servicio de Microbiología, Hospital Universitario Central de Asturias	SeqCOVID-SPAIN consortium/IBV(CSIC)	Cristián Castelló Abietar et al
EPI_ISL_1786057	Spain/AS-IBV-98022239/2021	2021-03-01	Europe	Spain	Servicio de Microbiología, Hospital Universitario Central de Asturias	SeqCOVID-SPAIN consortium/IBV(CSIC)	Cristián Castelló Abietar et al
EPI_ISL_1786058	Spain/AS-IBV-98022240/2021	2021-03-01	Europe	Spain	Servicio de Microbiología, Hospital Universitario Central de Asturias	SeqCOVID-SPAIN consortium/IBV(CSIC)	Cristián Castelló Abietar et al
EPI_ISL_1786059	Spain/AS-IBV-98022242/2021	2021-03-02	Europe	Spain	Servicio de Microbiología, Hospital Universitario Central de Asturias	SeqCOVID-SPAIN consortium/IBV(CSIC)	Cristián Castelló Abietar et al
EPI_ISL_1786060	Spain/AS-IBV-98022244/2021	2021-03-02	Europe	Spain	Servicio de Microbiología, Hospital Universitario Central de Asturias	SeqCOVID-SPAIN consortium/IBV(CSIC)	Cristián Castelló Abietar et al
EPI_ISL_1786061	Spain/AS-IBV-98022245/2021	2021-03-02	Europe	Spain	Servicio de Microbiología, Hospital Universitario Central de Asturias	SeqCOVID-SPAIN consortium/IBV(CSIC)	Cristián Castelló Abietar et al
EPI_ISL_1786062	Spain/AS-IBV-98022246/2021	2021-03-03	Europe	Spain	Servicio de Microbiología, Hospital Universitario Central de Asturias	SeqCOVID-SPAIN consortium/IBV(CSIC)	Cristián Castelló Abietar et al
EPI_ISL_1786063	Spain/AS-IBV-98022247/2021	2021-03-03	Europe	Spain	Servicio de Microbiología, Hospital Universitario Central de Asturias	SeqCOVID-SPAIN consortium/IBV(CSIC)	Cristián Castelló Abietar et al
EPI_ISL_1786064	Spain/AS-IBV-98022248/2021	2021-03-03	Europe	Spain	Servicio de Microbiología, Hospital Universitario Central de Asturias	SeqCOVID-SPAIN consortium/IBV(CSIC)	Cristián Castelló Abietar et al
EPI_ISL_1786065	Spain/AS-IBV-98022249/2021	2021-03-03	Europe	Spain	Servicio de Microbiología, Hospital Universitario Central de Asturias	SeqCOVID-SPAIN consortium/IBV(CSIC)	Cristián Castelló Abietar et al
EPI_ISL_1786066	Spain/AS-IBV-98022250/2021	2021-03-04	Europe	Spain	Servicio de Microbiología, Hospital Universitario Central de Asturias	SeqCOVID-SPAIN consortium/IBV(CSIC)	Cristián Castelló Abietar et al
EPI_ISL_1786067	Spain/AS-IBV-98022253/2021	2021-03-04	Europe	Spain	Servicio de Microbiología, Hospital Universitario Central de Asturias	SeqCOVID-SPAIN consortium/IBV(CSIC)	Cristián Castelló Abietar et al
EPI_ISL_1786068	Spain/AS-IBV-98022254/2021	2021-03-04	Europe	Spain	Servicio de Microbiología, Hospital Universitario Central de Asturias	SeqCOVID-SPAIN consortium/IBV(CSIC)	Cristián Castelló Abietar et al
EPI_ISL_1786069	Spain/AS-IBV-98022255/2021	2021-03-05	Europe	Spain	Servicio de Microbiología, Hospital Universitario Central de Asturias	SeqCOVID-SPAIN consortium/IBV(CSIC)	Cristián Castelló Abietar et al
EPI_ISL_2149091	Spain/AS-IBV-98026217/2021	2021-03-18	Europe	Spain	Servicio de Microbiología, Hospital Universitario Central de Asturias	SeqCOVID-SPAIN consortium/IBV(CSIC)	Cristián Castelló Abietar et al
EPI_ISL_2149092	Spain/AS-IBV-98026218/2021	2021-03-18	Europe	Spain	Servicio de Microbiología, Hospital Universitario Central de Asturias	SeqCOVID-SPAIN consortium/IBV(CSIC)	Cristián Castelló Abietar et al
EPI_ISL_2149093	Spain/AS-IBV-98026219/2021	2021-03-18	Europe	Spain	Servicio de Microbiología, Hospital Universitario Central de Asturias	SeqCOVID-SPAIN consortium/IBV(CSIC)	Cristián Castelló Abietar et al
EPI_ISL_2149094	Spain/AS-IBV-98026220/2021	2021-03-18	Europe	Spain	Servicio de Microbiología, Hospital Universitario Central de Asturias	SeqCOVID-SPAIN consortium/IBV(CSIC)	Cristián Castelló Abietar et al
EPI_ISL_2149096	Spain/AS-IBV-98026222/2021	2021-03-18	Europe	Spain	Servicio de Microbiología, Hospital Universitario Central de Asturias	SeqCOVID-SPAIN consortium/IBV(CSIC)	Cristián Castelló Abietar et al
EPI_ISL_2149097	Spain/AS-IBV-98026224/2021	2021-03-19	Europe	Spain	Servicio de Microbiología, Hospital Universitario Central de Asturias	SeqCOVID-SPAIN consortium/IBV(CSIC)	Cristián Castelló Abietar et al
EPI_ISL_2149098	Spain/AS-IBV-98026227/2021	2021-03-19	Europe	Spain	Servicio de Microbiología, Hospital Universitario Central de Asturias	SeqCOVID-SPAIN consortium/IBV(CSIC)	Cristián Castelló Abietar et al
EPI_ISL_2149099	Spain/AS-IBV-98026231/2021	2021-03-20	Europe	Spain	Servicio de Microbiología, Hospital Universitario Central de Asturias	SeqCOVID-SPAIN consortium/IBV(CSIC)	Cristián Castelló Abietar et al
EPI_ISL_2149100	Spain/AS-IBV-98026232/2021	2021-03-20	Europe	Spain	Servicio de Microbiología, Hospital Universitario Central de Asturias	SeqCOVID-SPAIN consortium/IBV(CSIC)	Cristián Castelló Abietar et al
EPI_ISL_2149102	Spain/AS-IBV-98026235/2021	2021-03-21	Europe	Spain	Servicio de Microbiología, Hospital Universitario Central de Asturias	SeqCOVID-SPAIN consortium/IBV(CSIC)	Cristián Castelló Abietar et al
EPI_ISL_2149103	Spain/AS-IBV-98026236/2021	2021-03-22	Europe	Spain	Servicio de Microbiología, Hospital Universitario Central de Asturias	SeqCOVID-SPAIN consortium/IBV(CSIC)	Cristián Castelló Abietar et al
EPI_ISL_2149105	Spain/AS-IBV-98026238/2021	2021-03-22	Europe	Spain	Servicio de Microbiología, Hospital Universitario Central de Asturias	SeqCOVID-SPAIN consortium/IBV(CSIC)	Cristián Castelló Abietar et al
EPI_ISL_2149106	Spain/AS-IBV-98026239/2021	2021-03-22	Europe	Spain	Servicio de Microbiología, Hospital Universitario Central de Asturias	SeqCOVID-SPAIN consortium/IBV(CSIC)	Cristián Castelló Abietar et al
EPI_ISL_2149107	Spain/AS-IBV-98026241/2021	2021-03-22	Europe	Spain	Servicio de Microbiología, Hospital Universitario Central de Asturias	SeqCOVID-SPAIN consortium/IBV(CSIC)	Cristián Castelló Abietar et al
EPI_ISL_2465911	Spain/AS-IBV-98027565/2021	2021-04-01	Europe	Spain	Servicio de Microbiología, Hospital Universitario Central de Asturias	SeqCOVID-SPAIN consortium/IBV(CSIC)	Cristián Castelló Abietar et al
EPI_ISL_2465912	Spain/AS-IBV-98027566/2021	2021-04-01	Europe	Spain	Servicio de Microbiología, Hospital Universitario Central de Asturias	SeqCOVID-SPAIN consortium/IBV(CSIC)	Cristián Castelló Abietar et al
EPI_ISL_2465913	Spain/AS-IBV-98027568/2021	2021-04-03	Europe	Spain	Servicio de Microbiología, Hospital Universitario Central de Asturias	SeqCOVID-SPAIN consortium/IBV(CSIC)	Cristián Castelló Abietar et al
EPI_ISL_2465914	Spain/AS-IBV-98027569/2021	2021-04-04	Europe	Spain	Servicio de Microbiología, Hospital Universitario Central de Asturias	SeqCOVID-SPAIN consortium/IBV(CSIC)	Cristián Castelló Abietar et al
EPI_ISL_2465915	Spain/AS-IBV-98027570/2021	2021-04-04	Europe	Spain	Servicio de Microbiología, Hospital Universitario Central de Asturias	SeqCOVID-SPAIN consortium/IBV(CSIC)	Cristián Castelló Abietar et al
EPI_ISL_2465916	Spain/AS-IBV-98027571/2021	2021-04-04	Europe	Spain	Servicio de Microbiología, Hospital Universitario Central de Asturias	SeqCOVID-SPAIN consortium/IBV(CSIC)	Cristián Castelló Abietar et al
EPI_ISL_2465917	Spain/AS-IBV-98027572/2021	2021-04-05	Europe	Spain	Servicio de Microbiología, Hospital Universitario Central de Asturias	SeqCOVID-SPAIN consortium/IBV(CSIC)	Cristián Castelló Abietar et al
EPI_ISL_2465918	Spain/AS-IBV-98027573/2021	2021-04-06	Europe	Spain	Servicio de Microbiología, Hospital Universitario Central de Asturias	SeqCOVID-SPAIN consortium/IBV(CSIC)	Cristián Castelló Abietar et al
EPI_ISL_2465919	Spain/AS-IBV-98027574/2021	2021-04-07	Europe	Spain	Servicio de Microbiología, Hospital Universitario Central de Asturias	SeqCOVID-SPAIN consortium/IBV(CSIC)	Cristián Castelló Abietar et al
EPI_ISL_2465920	Spain/AS-IBV-98027575/2021	2021-04-08	Europe	Spain	Servicio de Microbiología, Hospital Universitario Central de Asturias	SeqCOVID-SPAIN consortium/IBV(CSIC)	Cristián Castelló Abietar et al
EPI_ISL_2465921	Spain/AS-IBV-98027577/2021	2021-04-12	Europe	Spain	Servicio de Microbiología, Hospital Universitario Central de Asturias	SeqCOVID-SPAIN consortium/IBV(CSIC)	Cristián Castelló Abietar et al
EPI_ISL_2465922	Spain/AS-IBV-98027578/2021	2021-04-13	Europe	Spain	Servicio de Microbiología, Hospital Universitario Central de Asturias	SeqCOVID-SPAIN consortium/IBV(CSIC)	Cristián Castelló Abietar et al
EPI_ISL_2465923	Spain/AS-IBV-98027579/2021	2021-04-13	Europe	Spain	Servicio de Microbiología, Hospital Universitario Central de Asturias	SeqCOVID-SPAIN consortium/IBV(CSIC)	Cristián Castelló Abietar et al
EPI_ISL_2465925	Spain/AS-IBV-98027582/2021	2021-04-16	Europe	Spain	Servicio de Microbiología, Hospital Universitario Central de Asturias	SeqCOVID-SPAIN consortium/IBV(CSIC)	Cristián Castelló Abietar et al
EPI_ISL_2465926	Spain/AS-IBV-98027583/2021	2021-04-18	Europe	Spain	Servicio de Microbiología, Hospital Universitario Central de Asturias	SeqCOVID-SPAIN consortium/IBV(CSIC)	Cristián Castelló Abietar et al
EPI_ISL_2465927	Spain/AS-IBV-98027584/2021	2021-04-19	Europe	Spain	Servicio de Microbiología, Hospital Universitario Central de Asturias	SeqCOVID-SPAIN consortium/IBV(CSIC)	Cristián Castelló Abietar et al
EPI_ISL_2465928	Spain/AS-IBV-98027585/2021	2021-04-19	Europe	Spain	Servicio de Microbiología, Hospital Universitario Central de Asturias	SeqCOVID-SPAIN consortium/IBV(CSIC)	Cristián Castelló Abietar et al
EPI_ISL_2465929	Spain/AS-IBV-98027587/2021	2021-04-22	Europe	Spain	Servicio de Microbiología, Hospital Universitario Central de Asturias	SeqCOVID-SPAIN consortium/IBV(CSIC)	Cristián Castelló Abietar et al
EPI_ISL_2465930	Spain/AS-IBV-98027588/2021	2021-04-23	Europe	Spain	Servicio de Microbiología, Hospital Universitario Central de Asturias	SeqCOVID-SPAIN consortium/IBV(CSIC)	Cristián Castelló Abietar et al
EPI_ISL_2465931	Spain/AS-IBV-98027589/2021	2021-04-24	Europe	Spain	Servicio de Microbiología, Hospital Universitario Central de Asturias	SeqCOVID-SPAIN consortium/IBV(CSIC)	Cristián Castelló Abietar et al
EPI_ISL_463000	Spain/AS-MG-100-20/2020	2020-05-30	Europe	Spain	Molecular Genetics	Molecular Genetics	Gomez et al
EPI_ISL_462995	Spain/AS-MG-67-20/2020	2020-05-30	Europe	Spain	Molecular Genetics	Molecular Genetics	Gomez et al
EPI_ISL_462996	Spain/AS-MG-68-19/2020	2020-05-30	Europe	Spain	Molecular Genetics	Molecular Genetics	Gomez et al
EPI_ISL_462997	Spain/AS-MG-80-19/2020	2020-05-30	Europe	Spain	Molecular Genetics	Molecular Genetics	Gomez et al
EPI_ISL_462998	Spain/AS-MG-86-17/2020	2020-05-30	Europe	Spain	Molecular Genetics	Molecular Genetics	Gomez et al
EPI_ISL_462999	Spain/AS-MG-96-19/2020	2020-05-30	Europe	Spain	Molecular Genetics	Molecular Genetics	Gomez et al
EPI_ISL_2727879	Spain/B-Jessa_11-2125-003632/2021	2021-06-23	Europe	Spain	Jessa	Jessa	Marijke Raymaekers et al. on behalf of the Jessa_cmdLab et al
EPI_ISL_3845405	Spain/CA-Rota_28/2021	2021-07-29	Europe	Spain	U.S. Naval Hospital Rota	Naval Medical Research Center Biological Defense Research Directorate	Logan J. Voegtly et al
EPI_ISL_3845408	Spain/CA-Rota_33/2021	2021-07-29	Europe	Spain	U.S. Naval Hospital Rota	Naval Medical Research Center Biological Defense Research Directorate	Logan J. Voegtly et al
EPI_ISL_3845411	Spain/CA-Rota_39/2021	2021-07-29	Europe	Spain	U.S. Naval Hospital Rota	Naval Medical Research Center Biological Defense Research Directorate	Logan J. Voegtly et al
EPI_ISL_3845414	Spain/CA-Rota_44/2021	2021-07-29	Europe	Spain	U.S. Naval Hospital Rota	Naval Medical Research Center Biological Defense Research Directorate	Logan J. Voegtly et al
EPI_ISL_1732145	Spain/CB-HUMV-602100192799/2021	2021-03-28	Europe	Spain	Hospital Universitario Marqués de Valdecilla	Hospital Universitario Marqués de Valdecilla	Jesús Rodríguez Lozano et al
EPI_ISL_1817556	Spain/CB-HUMV-602100197582/2021	2021-03-30	Europe	Spain	Hospital Universitario Marqués de Valdecilla	Servicio de Microbiologia. Hospital Universitario Marqués de Valdecilla	Jesús Rodríguez Lozano et al
EPI_ISL_1817847	Spain/CB-HUMV-602100199521/2021	2021-03-31	Europe	Spain	Hospital Universitario Marqués de Valdecilla	Servicio de Microbiologia. Hospital Universitario Marqués de Valdecilla	Jesús Rodríguez Lozano et al
EPI_ISL_1817866	Spain/CB-HUMV-602100201692/2021	2021-04-03	Europe	Spain	Hospital Universitario Marqués de Valdecilla	Servicio de Microbiologia. Hospital Universitario Marqués de Valdecilla	Jesús Rodríguez Lozano et al
EPI_ISL_1817901	Spain/CB-HUMV-602100205859/2021	2021-04-03	Europe	Spain	Hospital Universitario Marqués de Valdecilla	Servicio de Microbiologia. Hospital Universitario Marqués de Valdecilla	Jesús Rodríguez Lozano et al
EPI_ISL_4876024	Spain/CB-HUMV-602100532423/2021	2021-09-21	Europe	Spain	Hospital Universitario Marqués de Valdecilla	Servicio de Microbiologia. Hospital Universitario Marqués de Valdecilla	Jesús Rodríguez Lozano et al
EPI_ISL_4876028	Spain/CB-HUMV-602100533113/2021	2021-09-21	Europe	Spain	Hospital Universitario Marqués de Valdecilla	Servicio de Microbiologia. Hospital Universitario Marqués de Valdecilla	Jesús Rodríguez Lozano et al
EPI_ISL_2322436	Spain/CB-IBV-97028193/2020	2020-08-10	Europe	Spain	Hospital Universitario Marqués de Valdecilla - IDIVAL (Santander, Cantabria)	SeqCOVID-SPAIN consortium/IBV(CSIC)	Mónica Gozalo Margüello et al
EPI_ISL_2322440	Spain/CB-IBV-97028204/2021	2021-01-29	Europe	Spain	Hospital Universitario Marqués de Valdecilla - IDIVAL (Santander, Cantabria)	SeqCOVID-SPAIN consortium/IBV(CSIC)	Mónica Gozalo Margüello et al
EPI_ISL_2322442	Spain/CB-IBV-97028215/2021	2021-03-28	Europe	Spain	Hospital Universitario Marqués de Valdecilla - IDIVAL (Santander, Cantabria)	SeqCOVID-SPAIN consortium/IBV(CSIC)	Mónica Gozalo Margüello et al
EPI_ISL_2322444	Spain/CB-IBV-97028222/2021	2021-03-30	Europe	Spain	Hospital Universitario Marqués de Valdecilla - IDIVAL (Santander, Cantabria)	SeqCOVID-SPAIN consortium/IBV(CSIC)	Mónica Gozalo Margüello et al
EPI_ISL_2322446	Spain/CB-IBV-97028226/2021	2021-03-18	Europe	Spain	Hospital Universitario Marqués de Valdecilla - IDIVAL (Santander, Cantabria)	SeqCOVID-SPAIN consortium/IBV(CSIC)	Mónica Gozalo Margüello et al
EPI_ISL_537809	Spain/CB-IBV-98002760/2020	2020-03-22	Europe	Spain	Hospital Universitario Marqués de Valdecilla (Santander), Servicio de Microbiología	SeqCOVID-SPAIN consortium/IBV(CSIC)	Mónica Gozalo Margüello et al
EPI_ISL_537810	Spain/CB-IBV-98002761/2020	2020-03-22	Europe	Spain	Hospital Universitario Marqués de Valdecilla (Santander), Servicio de Microbiología	SeqCOVID-SPAIN consortium/IBV(CSIC)	Mónica Gozalo Margüello et al
EPI_ISL_582100	Spain/CB-IBV-98007068/2020	2020-09-03	Europe	Spain	Hospital Universitario Marqués de Valdecilla - IDIVAL (Santander, Cantabria)	SeqCOVID-SPAIN consortium/IBV(CSIC)	María Eliecer Cano García et al
EPI_ISL_582101	Spain/CB-IBV-98007069/2020	2020-09-03	Europe	Spain	Hospital Universitario Marqués de Valdecilla - IDIVAL (Santander, Cantabria)	SeqCOVID-SPAIN consortium/IBV(CSIC)	María Eliecer Cano García et al
EPI_ISL_582102	Spain/CB-IBV-98007070/2020	2020-09-03	Europe	Spain	Hospital Universitario Marqués de Valdecilla - IDIVAL (Santander, Cantabria)	SeqCOVID-SPAIN consortium/IBV(CSIC)	María Eliecer Cano García et al
EPI_ISL_582103	Spain/CB-IBV-98007073/2020	2020-09-03	Europe	Spain	Hospital Universitario Marqués de Valdecilla - IDIVAL (Santander, Cantabria)	SeqCOVID-SPAIN consortium/IBV(CSIC)	María Eliecer Cano García et al
EPI_ISL_582104	Spain/CB-IBV-98007074/2020	2020-09-03	Europe	Spain	Hospital Universitario Marqués de Valdecilla - IDIVAL (Santander, Cantabria)	SeqCOVID-SPAIN consortium/IBV(CSIC)	María Eliecer Cano García et al
EPI_ISL_582105	Spain/CB-IBV-98007075/2020	2020-09-03	Europe	Spain	Hospital Universitario Marqués de Valdecilla - IDIVAL (Santander, Cantabria)	SeqCOVID-SPAIN consortium/IBV(CSIC)	María Eliecer Cano García et al
EPI_ISL_582106	Spain/CB-IBV-98007076/2020	2020-09-03	Europe	Spain	Hospital Universitario Marqués de Valdecilla - IDIVAL (Santander, Cantabria)	SeqCOVID-SPAIN consortium/IBV(CSIC)	María Eliecer Cano García et al
EPI_ISL_582107	Spain/CB-IBV-98007079/2020	2020-09-03	Europe	Spain	Hospital Universitario Marqués de Valdecilla - IDIVAL (Santander, Cantabria)	SeqCOVID-SPAIN consortium/IBV(CSIC)	María Eliecer Cano García et al
EPI_ISL_582108	Spain/CB-IBV-98007080/2020	2020-09-03	Europe	Spain	Hospital Universitario Marqués de Valdecilla - IDIVAL (Santander, Cantabria)	SeqCOVID-SPAIN consortium/IBV(CSIC)	María Eliecer Cano García et al
EPI_ISL_582097	Spain/CB-IBV-98007081/2020	2020-07-03	Europe	Spain	Hospital Universitario Marqués de Valdecilla - IDIVAL (Santander, Cantabria)	SeqCOVID-SPAIN consortium/IBV(CSIC)	María Eliecer Cano García et al
EPI_ISL_582099	Spain/CB-IBV-98007085/2020	2020-07-03	Europe	Spain	Hospital Universitario Marqués de Valdecilla - IDIVAL (Santander, Cantabria)	SeqCOVID-SPAIN consortium/IBV(CSIC)	María Eliecer Cano García et al
EPI_ISL_582109	Spain/CB-IBV-98007086/2020	2020-04-03	Europe	Spain	Hospital Universitario Marqués de Valdecilla - IDIVAL (Santander, Cantabria)	SeqCOVID-SPAIN consortium/IBV(CSIC)	María Eliecer Cano García et al
EPI_ISL_871896	Spain/CB-IBV-98012950/2020	2020-12-23	Europe	Spain	Hospital Universitario Marqués de Valdecilla - IDIVAL (Santander, Cantabria)	SeqCOVID-SPAIN consortium/IBV(CSIC)	Mónica Gozalo Margüello et al
EPI_ISL_871897	Spain/CB-IBV-98012953/2021	2021-01-05	Europe	Spain	Hospital Universitario Marqués de Valdecilla - IDIVAL (Santander, Cantabria)	SeqCOVID-SPAIN consortium/IBV(CSIC)	Mónica Gozalo Margüello et al
EPI_ISL_871899	Spain/CB-IBV-98012962/2021	2021-01-07	Europe	Spain	Hospital Universitario Marqués de Valdecilla - IDIVAL (Santander, Cantabria)	SeqCOVID-SPAIN consortium/IBV(CSIC)	Mónica Gozalo Margüello et al
EPI_ISL_871900	Spain/CB-IBV-98012963/2021	2021-01-07	Europe	Spain	Hospital Universitario Marqués de Valdecilla - IDIVAL (Santander, Cantabria)	SeqCOVID-SPAIN consortium/IBV(CSIC)	Mónica Gozalo Margüello et al
EPI_ISL_871902	Spain/CB-IBV-98012966/2021	2021-01-07	Europe	Spain	Hospital Universitario Marqués de Valdecilla - IDIVAL (Santander, Cantabria)	SeqCOVID-SPAIN consortium/IBV(CSIC)	Mónica Gozalo Margüello et al
EPI_ISL_871903	Spain/CB-IBV-98012975/2021	2021-01-05	Europe	Spain	Hospital Universitario Marqués de Valdecilla - IDIVAL (Santander, Cantabria)	SeqCOVID-SPAIN consortium/IBV(CSIC)	Mónica Gozalo Margüello et al
EPI_ISL_871904	Spain/CB-IBV-98012976/2021	2021-01-05	Europe	Spain	Hospital Universitario Marqués de Valdecilla - IDIVAL (Santander, Cantabria)	SeqCOVID-SPAIN consortium/IBV(CSIC)	Mónica Gozalo Margüello et al
EPI_ISL_871905	Spain/CB-IBV-98012977/2021	2021-01-05	Europe	Spain	Hospital Universitario Marqués de Valdecilla - IDIVAL (Santander, Cantabria)	SeqCOVID-SPAIN consortium/IBV(CSIC)	Mónica Gozalo Margüello et al
EPI_ISL_871906	Spain/CB-IBV-98012978/2021	2021-01-05	Europe	Spain	Hospital Universitario Marqués de Valdecilla - IDIVAL (Santander, Cantabria)	SeqCOVID-SPAIN consortium/IBV(CSIC)	Mónica Gozalo Margüello et al
EPI_ISL_871907	Spain/CB-IBV-98012979/2021	2021-01-05	Europe	Spain	Hospital Universitario Marqués de Valdecilla - IDIVAL (Santander, Cantabria)	SeqCOVID-SPAIN consortium/IBV(CSIC)	Mónica Gozalo Margüello et al
EPI_ISL_1007699	Spain/CB-IBV-98012983/2020	2020-11-12	Europe	Spain	Hospital Universitario Marqués de Valdecilla - IDIVAL (Santander, Cantabria)	SeqCOVID-SPAIN consortium/IBV(CSIC)	Mónica Gozalo Margüello et al
EPI_ISL_1007700	Spain/CB-IBV-98012984/2020	2020-11-12	Europe	Spain	Hospital Universitario Marqués de Valdecilla - IDIVAL (Santander, Cantabria)	SeqCOVID-SPAIN consortium/IBV(CSIC)	Mónica Gozalo Margüello et al
EPI_ISL_1007701	Spain/CB-IBV-98012985/2020	2020-11-12	Europe	Spain	Hospital Universitario Marqués de Valdecilla - IDIVAL (Santander, Cantabria)	SeqCOVID-SPAIN consortium/IBV(CSIC)	Mónica Gozalo Margüello et al
EPI_ISL_1007702	Spain/CB-IBV-98012986/2020	2020-11-12	Europe	Spain	Hospital Universitario Marqués de Valdecilla - IDIVAL (Santander, Cantabria)	SeqCOVID-SPAIN consortium/IBV(CSIC)	Mónica Gozalo Margüello et al
EPI_ISL_1007704	Spain/CB-IBV-98013022/2020	2020-11-15	Europe	Spain	Hospital Universitario Marqués de Valdecilla - IDIVAL (Santander, Cantabria)	SeqCOVID-SPAIN consortium/IBV(CSIC)	Mónica Gozalo Margüello et al
EPI_ISL_1007705	Spain/CB-IBV-98013025/2020	2020-11-28	Europe	Spain	Hospital Universitario Marqués de Valdecilla - IDIVAL (Santander, Cantabria)	SeqCOVID-SPAIN consortium/IBV(CSIC)	Mónica Gozalo Margüello et al
EPI_ISL_1007706	Spain/CB-IBV-98013026/2020	2020-11-28	Europe	Spain	Hospital Universitario Marqués de Valdecilla - IDIVAL (Santander, Cantabria)	SeqCOVID-SPAIN consortium/IBV(CSIC)	Mónica Gozalo Margüello et al
EPI_ISL_1007708	Spain/CB-IBV-98013029/2020	2020-11-10	Europe	Spain	Hospital Universitario Marqués de Valdecilla - IDIVAL (Santander, Cantabria)	SeqCOVID-SPAIN consortium/IBV(CSIC)	Mónica Gozalo Margüello et al
EPI_ISL_1007709	Spain/CB-IBV-98013039/2020	2020-11-28	Europe	Spain	Hospital Universitario Marqués de Valdecilla - IDIVAL (Santander, Cantabria)	SeqCOVID-SPAIN consortium/IBV(CSIC)	Mónica Gozalo Margüello et al
EPI_ISL_1007711	Spain/CB-IBV-98013054/2020	2020-11-25	Europe	Spain	Hospital Universitario Marqués de Valdecilla - IDIVAL (Santander, Cantabria)	SeqCOVID-SPAIN consortium/IBV(CSIC)	Mónica Gozalo Margüello et al
EPI_ISL_1007774	Spain/CB-IBV-98013882/2021	2021-01-05	Europe	Spain	Hospital Universitario Marqués de Valdecilla - IDIVAL (Santander, Cantabria)	SeqCOVID-SPAIN consortium/IBV(CSIC)	Mónica Gozalo Margüello et al
EPI_ISL_1007795	Spain/CB-IBV-98013916/2021	2021-01-12	Europe	Spain	Hospital Universitario Marqués de Valdecilla - IDIVAL (Santander, Cantabria)	SeqCOVID-SPAIN consortium/IBV(CSIC)	Mónica Gozalo Margüello et al
EPI_ISL_1007801	Spain/CB-IBV-98013929/2021	2021-01-12	Europe	Spain	Hospital Universitario Marqués de Valdecilla - IDIVAL (Santander, Cantabria)	SeqCOVID-SPAIN consortium/IBV(CSIC)	Mónica Gozalo Margüello et al
EPI_ISL_1007802	Spain/CB-IBV-98013930/2021	2021-01-12	Europe	Spain	Hospital Universitario Marqués de Valdecilla - IDIVAL (Santander, Cantabria)	SeqCOVID-SPAIN consortium/IBV(CSIC)	Mónica Gozalo Margüello et al
EPI_ISL_1007803	Spain/CB-IBV-98013931/2021	2021-01-12	Europe	Spain	Hospital Universitario Marqués de Valdecilla - IDIVAL (Santander, Cantabria)	SeqCOVID-SPAIN consortium/IBV(CSIC)	Mónica Gozalo Margüello et al
EPI_ISL_1007804	Spain/CB-IBV-98013932/2021	2021-01-12	Europe	Spain	Hospital Universitario Marqués de Valdecilla - IDIVAL (Santander, Cantabria)	SeqCOVID-SPAIN consortium/IBV(CSIC)	Mónica Gozalo Margüello et al
EPI_ISL_1007806	Spain/CB-IBV-98013935/2021	2021-01-14	Europe	Spain	Hospital Universitario Marqués de Valdecilla - IDIVAL (Santander, Cantabria)	SeqCOVID-SPAIN consortium/IBV(CSIC)	Mónica Gozalo Margüello et al
EPI_ISL_1007807	Spain/CB-IBV-98013936/2021	2021-01-14	Europe	Spain	Hospital Universitario Marqués de Valdecilla - IDIVAL (Santander, Cantabria)	SeqCOVID-SPAIN consortium/IBV(CSIC)	Mónica Gozalo Margüello et al
EPI_ISL_1007808	Spain/CB-IBV-98013937/2021	2021-01-14	Europe	Spain	Hospital Universitario Marqués de Valdecilla - IDIVAL (Santander, Cantabria)	SeqCOVID-SPAIN consortium/IBV(CSIC)	Mónica Gozalo Margüello et al
EPI_ISL_1007816	Spain/CB-IBV-98013948/2021	2021-01-14	Europe	Spain	Hospital Universitario Marqués de Valdecilla - IDIVAL (Santander, Cantabria)	SeqCOVID-SPAIN consortium/IBV(CSIC)	Mónica Gozalo Margüello et al
EPI_ISL_1007817	Spain/CB-IBV-98013949/2021	2021-01-14	Europe	Spain	Hospital Universitario Marqués de Valdecilla - IDIVAL (Santander, Cantabria)	SeqCOVID-SPAIN consortium/IBV(CSIC)	Mónica Gozalo Margüello et al
EPI_ISL_1007818	Spain/CB-IBV-98013950/2021	2021-01-14	Europe	Spain	Hospital Universitario Marqués de Valdecilla - IDIVAL (Santander, Cantabria)	SeqCOVID-SPAIN consortium/IBV(CSIC)	Mónica Gozalo Margüello et al
EPI_ISL_1007819	Spain/CB-IBV-98013951/2021	2021-01-14	Europe	Spain	Hospital Universitario Marqués de Valdecilla - IDIVAL (Santander, Cantabria)	SeqCOVID-SPAIN consortium/IBV(CSIC)	Mónica Gozalo Margüello et al
EPI_ISL_1007820	Spain/CB-IBV-98013952/2021	2021-01-14	Europe	Spain	Hospital Universitario Marqués de Valdecilla - IDIVAL (Santander, Cantabria)	SeqCOVID-SPAIN consortium/IBV(CSIC)	Mónica Gozalo Margüello et al
EPI_ISL_1007821	Spain/CB-IBV-98013954/2021	2021-01-14	Europe	Spain	Hospital Universitario Marqués de Valdecilla - IDIVAL (Santander, Cantabria)	SeqCOVID-SPAIN consortium/IBV(CSIC)	Mónica Gozalo Margüello et al
EPI_ISL_1007824	Spain/CB-IBV-98013960/2021	2021-01-13	Europe	Spain	Hospital Universitario Marqués de Valdecilla - IDIVAL (Santander, Cantabria)	SeqCOVID-SPAIN consortium/IBV(CSIC)	Mónica Gozalo Margüello et al
EPI_ISL_1007825	Spain/CB-IBV-98013962/2021	2021-01-13	Europe	Spain	Hospital Universitario Marqués de Valdecilla - IDIVAL (Santander, Cantabria)	SeqCOVID-SPAIN consortium/IBV(CSIC)	Mónica Gozalo Margüello et al
EPI_ISL_1007826	Spain/CB-IBV-98013963/2021	2021-01-13	Europe	Spain	Hospital Universitario Marqués de Valdecilla - IDIVAL (Santander, Cantabria)	SeqCOVID-SPAIN consortium/IBV(CSIC)	Mónica Gozalo Margüello et al
EPI_ISL_1007832	Spain/CB-IBV-98013971/2021	2021-01-13	Europe	Spain	Hospital Universitario Marqués de Valdecilla - IDIVAL (Santander, Cantabria)	SeqCOVID-SPAIN consortium/IBV(CSIC)	Mónica Gozalo Margüello et al
EPI_ISL_1008982	Spain/CB-IBV-98015636/2021	2021-01-15	Europe	Spain	Hospital Universitario Marqués de Valdecilla - IDIVAL (Santander, Cantabria)	SeqCOVID-SPAIN consortium/IBV(CSIC)	Mónica Gozalo Margüello et al
EPI_ISL_1008984	Spain/CB-IBV-98015638/2021	2021-01-15	Europe	Spain	Hospital Universitario Marqués de Valdecilla - IDIVAL (Santander, Cantabria)	SeqCOVID-SPAIN consortium/IBV(CSIC)	Mónica Gozalo Margüello et al
EPI_ISL_1008985	Spain/CB-IBV-98015639/2021	2021-01-15	Europe	Spain	Hospital Universitario Marqués de Valdecilla - IDIVAL (Santander, Cantabria)	SeqCOVID-SPAIN consortium/IBV(CSIC)	Mónica Gozalo Margüello et al
EPI_ISL_1008986	Spain/CB-IBV-98015641/2021	2021-01-15	Europe	Spain	Hospital Universitario Marqués de Valdecilla - IDIVAL (Santander, Cantabria)	SeqCOVID-SPAIN consortium/IBV(CSIC)	Mónica Gozalo Margüello et al
EPI_ISL_1008987	Spain/CB-IBV-98015642/2021	2021-01-15	Europe	Spain	Hospital Universitario Marqués de Valdecilla - IDIVAL (Santander, Cantabria)	SeqCOVID-SPAIN consortium/IBV(CSIC)	Mónica Gozalo Margüello et al
EPI_ISL_1008988	Spain/CB-IBV-98015643/2021	2021-01-15	Europe	Spain	Hospital Universitario Marqués de Valdecilla - IDIVAL (Santander, Cantabria)	SeqCOVID-SPAIN consortium/IBV(CSIC)	Mónica Gozalo Margüello et al
EPI_ISL_1008990	Spain/CB-IBV-98015646/2021	2021-01-15	Europe	Spain	Hospital Universitario Marqués de Valdecilla - IDIVAL (Santander, Cantabria)	SeqCOVID-SPAIN consortium/IBV(CSIC)	Mónica Gozalo Margüello et al
EPI_ISL_1008991	Spain/CB-IBV-98015647/2021	2021-01-16	Europe	Spain	Hospital Universitario Marqués de Valdecilla - IDIVAL (Santander, Cantabria)	SeqCOVID-SPAIN consortium/IBV(CSIC)	Mónica Gozalo Margüello et al
EPI_ISL_1008992	Spain/CB-IBV-98015648/2021	2021-01-15	Europe	Spain	Hospital Universitario Marqués de Valdecilla - IDIVAL (Santander, Cantabria)	SeqCOVID-SPAIN consortium/IBV(CSIC)	Mónica Gozalo Margüello et al
EPI_ISL_1008993	Spain/CB-IBV-98015649/2021	2021-01-14	Europe	Spain	Hospital Universitario Marqués de Valdecilla - IDIVAL (Santander, Cantabria)	SeqCOVID-SPAIN consortium/IBV(CSIC)	Mónica Gozalo Margüello et al
EPI_ISL_1008994	Spain/CB-IBV-98015652/2021	2021-01-15	Europe	Spain	Hospital Universitario Marqués de Valdecilla - IDIVAL (Santander, Cantabria)	SeqCOVID-SPAIN consortium/IBV(CSIC)	Mónica Gozalo Margüello et al
EPI_ISL_1008995	Spain/CB-IBV-98015653/2021	2021-01-15	Europe	Spain	Hospital Universitario Marqués de Valdecilla - IDIVAL (Santander, Cantabria)	SeqCOVID-SPAIN consortium/IBV(CSIC)	Mónica Gozalo Margüello et al
EPI_ISL_1008996	Spain/CB-IBV-98015654/2021	2021-01-16	Europe	Spain	Hospital Universitario Marqués de Valdecilla - IDIVAL (Santander, Cantabria)	SeqCOVID-SPAIN consortium/IBV(CSIC)	Mónica Gozalo Margüello et al
EPI_ISL_1008997	Spain/CB-IBV-98015655/2021	2021-01-16	Europe	Spain	Hospital Universitario Marqués de Valdecilla - IDIVAL (Santander, Cantabria)	SeqCOVID-SPAIN consortium/IBV(CSIC)	Mónica Gozalo Margüello et al
EPI_ISL_1008998	Spain/CB-IBV-98015656/2021	2021-01-16	Europe	Spain	Hospital Universitario Marqués de Valdecilla - IDIVAL (Santander, Cantabria)	SeqCOVID-SPAIN consortium/IBV(CSIC)	Mónica Gozalo Margüello et al
EPI_ISL_1008999	Spain/CB-IBV-98015657/2021	2021-01-16	Europe	Spain	Hospital Universitario Marqués de Valdecilla - IDIVAL (Santander, Cantabria)	SeqCOVID-SPAIN consortium/IBV(CSIC)	Mónica Gozalo Margüello et al
EPI_ISL_1009000	Spain/CB-IBV-98015658/2021	2021-01-16	Europe	Spain	Hospital Universitario Marqués de Valdecilla - IDIVAL (Santander, Cantabria)	SeqCOVID-SPAIN consortium/IBV(CSIC)	Mónica Gozalo Margüello et al
EPI_ISL_1009001	Spain/CB-IBV-98015659/2021	2021-01-16	Europe	Spain	Hospital Universitario Marqués de Valdecilla - IDIVAL (Santander, Cantabria)	SeqCOVID-SPAIN consortium/IBV(CSIC)	Mónica Gozalo Margüello et al
EPI_ISL_1009002	Spain/CB-IBV-98015660/2021	2021-01-16	Europe	Spain	Hospital Universitario Marqués de Valdecilla - IDIVAL (Santander, Cantabria)	SeqCOVID-SPAIN consortium/IBV(CSIC)	Mónica Gozalo Margüello et al
EPI_ISL_1009003	Spain/CB-IBV-98015663/2021	2021-01-17	Europe	Spain	Hospital Universitario Marqués de Valdecilla - IDIVAL (Santander, Cantabria)	SeqCOVID-SPAIN consortium/IBV(CSIC)	Mónica Gozalo Margüello et al
EPI_ISL_1009005	Spain/CB-IBV-98015666/2021	2021-01-17	Europe	Spain	Hospital Universitario Marqués de Valdecilla - IDIVAL (Santander, Cantabria)	SeqCOVID-SPAIN consortium/IBV(CSIC)	Mónica Gozalo Margüello et al
EPI_ISL_1009006	Spain/CB-IBV-98015667/2021	2021-01-17	Europe	Spain	Hospital Universitario Marqués de Valdecilla - IDIVAL (Santander, Cantabria)	SeqCOVID-SPAIN consortium/IBV(CSIC)	Mónica Gozalo Margüello et al
EPI_ISL_1009008	Spain/CB-IBV-98015669/2021	2021-01-18	Europe	Spain	Hospital Universitario Marqués de Valdecilla - IDIVAL (Santander, Cantabria)	SeqCOVID-SPAIN consortium/IBV(CSIC)	Mónica Gozalo Margüello et al
EPI_ISL_1009010	Spain/CB-IBV-98015671/2021	2021-01-18	Europe	Spain	Hospital Universitario Marqués de Valdecilla - IDIVAL (Santander, Cantabria)	SeqCOVID-SPAIN consortium/IBV(CSIC)	Mónica Gozalo Margüello et al
EPI_ISL_1192428	Spain/CB-IBV-98015678/2021	2021-01-18	Europe	Spain	Hospital Universitario Marqués de Valdecilla - IDIVAL (Santander, Cantabria)	SeqCOVID-SPAIN consortium/IBV(CSIC)	Mónica Gozalo Margüello et al
EPI_ISL_1192429	Spain/CB-IBV-98015679/2021	2021-01-18	Europe	Spain	Hospital Universitario Marqués de Valdecilla - IDIVAL (Santander, Cantabria)	SeqCOVID-SPAIN consortium/IBV(CSIC)	Mónica Gozalo Margüello et al
EPI_ISL_1192430	Spain/CB-IBV-98015680/2021	2021-01-18	Europe	Spain	Hospital Universitario Marqués de Valdecilla - IDIVAL (Santander, Cantabria)	SeqCOVID-SPAIN consortium/IBV(CSIC)	Mónica Gozalo Margüello et al
EPI_ISL_1192431	Spain/CB-IBV-98015681/2021	2021-01-18	Europe	Spain	Hospital Universitario Marqués de Valdecilla - IDIVAL (Santander, Cantabria)	SeqCOVID-SPAIN consortium/IBV(CSIC)	Mónica Gozalo Margüello et al
EPI_ISL_1192432	Spain/CB-IBV-98015682/2021	2021-01-18	Europe	Spain	Hospital Universitario Marqués de Valdecilla - IDIVAL (Santander, Cantabria)	SeqCOVID-SPAIN consortium/IBV(CSIC)	Mónica Gozalo Margüello et al
EPI_ISL_1192433	Spain/CB-IBV-98015683/2021	2021-01-18	Europe	Spain	Hospital Universitario Marqués de Valdecilla - IDIVAL (Santander, Cantabria)	SeqCOVID-SPAIN consortium/IBV(CSIC)	Mónica Gozalo Margüello et al
EPI_ISL_1192434	Spain/CB-IBV-98015684/2021	2021-01-18	Europe	Spain	Hospital Universitario Marqués de Valdecilla - IDIVAL (Santander, Cantabria)	SeqCOVID-SPAIN consortium/IBV(CSIC)	Mónica Gozalo Margüello et al
EPI_ISL_1192439	Spain/CB-IBV-98015690/2021	2021-01-19	Europe	Spain	Hospital Universitario Marqués de Valdecilla - IDIVAL (Santander, Cantabria)	SeqCOVID-SPAIN consortium/IBV(CSIC)	Mónica Gozalo Margüello et al
EPI_ISL_1192440	Spain/CB-IBV-98015692/2021	2021-01-19	Europe	Spain	Hospital Universitario Marqués de Valdecilla - IDIVAL (Santander, Cantabria)	SeqCOVID-SPAIN consortium/IBV(CSIC)	Mónica Gozalo Margüello et al
EPI_ISL_1192444	Spain/CB-IBV-98015698/2021	2021-01-19	Europe	Spain	Hospital Universitario Marqués de Valdecilla - IDIVAL (Santander, Cantabria)	SeqCOVID-SPAIN consortium/IBV(CSIC)	Mónica Gozalo Margüello et al
EPI_ISL_1192445	Spain/CB-IBV-98015699/2021	2021-01-19	Europe	Spain	Hospital Universitario Marqués de Valdecilla - IDIVAL (Santander, Cantabria)	SeqCOVID-SPAIN consortium/IBV(CSIC)	Mónica Gozalo Margüello et al
EPI_ISL_1192446	Spain/CB-IBV-98015700/2021	2021-01-19	Europe	Spain	Hospital Universitario Marqués de Valdecilla - IDIVAL (Santander, Cantabria)	SeqCOVID-SPAIN consortium/IBV(CSIC)	Mónica Gozalo Margüello et al
EPI_ISL_1192447	Spain/CB-IBV-98015702/2021	2021-01-19	Europe	Spain	Hospital Universitario Marqués de Valdecilla - IDIVAL (Santander, Cantabria)	SeqCOVID-SPAIN consortium/IBV(CSIC)	Mónica Gozalo Margüello et al
EPI_ISL_1192455	Spain/CB-IBV-98015715/2021	2021-01-20	Europe	Spain	Hospital Universitario Marqués de Valdecilla - IDIVAL (Santander, Cantabria)	SeqCOVID-SPAIN consortium/IBV(CSIC)	Mónica Gozalo Margüello et al
EPI_ISL_1192461	Spain/CB-IBV-98015721/2021	2021-01-20	Europe	Spain	Hospital Universitario Marqués de Valdecilla - IDIVAL (Santander, Cantabria)	SeqCOVID-SPAIN consortium/IBV(CSIC)	Mónica Gozalo Margüello et al
EPI_ISL_1423599	Spain/CB-IBV-98017888/2021	2021-02-01	Europe	Spain	Hospital Universitario Marqués de Valdecilla - IDIVAL (Santander, Cantabria)	SeqCOVID-SPAIN consortium/IBV(CSIC)	Mónica Gozalo Margüello et al
EPI_ISL_1423600	Spain/CB-IBV-98017890/2021	2021-02-01	Europe	Spain	Hospital Universitario Marqués de Valdecilla - IDIVAL (Santander, Cantabria)	SeqCOVID-SPAIN consortium/IBV(CSIC)	Mónica Gozalo Margüello et al
EPI_ISL_1423602	Spain/CB-IBV-98017894/2021	2021-02-01	Europe	Spain	Hospital Universitario Marqués de Valdecilla - IDIVAL (Santander, Cantabria)	SeqCOVID-SPAIN consortium/IBV(CSIC)	Mónica Gozalo Margüello et al
EPI_ISL_1423603	Spain/CB-IBV-98017895/2021	2021-02-01	Europe	Spain	Hospital Universitario Marqués de Valdecilla - IDIVAL (Santander, Cantabria)	SeqCOVID-SPAIN consortium/IBV(CSIC)	Mónica Gozalo Margüello et al
EPI_ISL_1423605	Spain/CB-IBV-98017897/2021	2021-02-01	Europe	Spain	Hospital Universitario Marqués de Valdecilla - IDIVAL (Santander, Cantabria)	SeqCOVID-SPAIN consortium/IBV(CSIC)	Mónica Gozalo Margüello et al
EPI_ISL_1423611	Spain/CB-IBV-98017904/2021	2021-02-01	Europe	Spain	Hospital Universitario Marqués de Valdecilla - IDIVAL (Santander, Cantabria)	SeqCOVID-SPAIN consortium/IBV(CSIC)	Mónica Gozalo Margüello et al
EPI_ISL_1423612	Spain/CB-IBV-98017905/2021	2021-02-01	Europe	Spain	Hospital Universitario Marqués de Valdecilla - IDIVAL (Santander, Cantabria)	SeqCOVID-SPAIN consortium/IBV(CSIC)	Mónica Gozalo Margüello et al
EPI_ISL_1423614	Spain/CB-IBV-98017908/2021	2021-01-31	Europe	Spain	Hospital Universitario Marqués de Valdecilla - IDIVAL (Santander, Cantabria)	SeqCOVID-SPAIN consortium/IBV(CSIC)	Mónica Gozalo Margüello et al
EPI_ISL_1423618	Spain/CB-IBV-98017912/2021	2021-02-01	Europe	Spain	Hospital Universitario Marqués de Valdecilla - IDIVAL (Santander, Cantabria)	SeqCOVID-SPAIN consortium/IBV(CSIC)	Mónica Gozalo Margüello et al
EPI_ISL_1423620	Spain/CB-IBV-98017915/2021	2021-02-01	Europe	Spain	Hospital Universitario Marqués de Valdecilla - IDIVAL (Santander, Cantabria)	SeqCOVID-SPAIN consortium/IBV(CSIC)	Mónica Gozalo Margüello et al
EPI_ISL_1423621	Spain/CB-IBV-98017916/2021	2021-02-01	Europe	Spain	Hospital Universitario Marqués de Valdecilla - IDIVAL (Santander, Cantabria)	SeqCOVID-SPAIN consortium/IBV(CSIC)	Mónica Gozalo Margüello et al
EPI_ISL_1423623	Spain/CB-IBV-98017919/2021	2021-02-01	Europe	Spain	Hospital Universitario Marqués de Valdecilla - IDIVAL (Santander, Cantabria)	SeqCOVID-SPAIN consortium/IBV(CSIC)	Mónica Gozalo Margüello et al
EPI_ISL_1423624	Spain/CB-IBV-98017920/2021	2021-02-01	Europe	Spain	Hospital Universitario Marqués de Valdecilla - IDIVAL (Santander, Cantabria)	SeqCOVID-SPAIN consortium/IBV(CSIC)	Mónica Gozalo Margüello et al
EPI_ISL_1423625	Spain/CB-IBV-98017921/2021	2021-02-01	Europe	Spain	Hospital Universitario Marqués de Valdecilla - IDIVAL (Santander, Cantabria)	SeqCOVID-SPAIN consortium/IBV(CSIC)	Mónica Gozalo Margüello et al
EPI_ISL_1423627	Spain/CB-IBV-98017924/2021	2021-02-01	Europe	Spain	Hospital Universitario Marqués de Valdecilla - IDIVAL (Santander, Cantabria)	SeqCOVID-SPAIN consortium/IBV(CSIC)	Mónica Gozalo Margüello et al
EPI_ISL_1423629	Spain/CB-IBV-98017926/2021	2021-02-01	Europe	Spain	Hospital Universitario Marqués de Valdecilla - IDIVAL (Santander, Cantabria)	SeqCOVID-SPAIN consortium/IBV(CSIC)	Mónica Gozalo Margüello et al
EPI_ISL_1423630	Spain/CB-IBV-98017927/2021	2021-02-01	Europe	Spain	Hospital Universitario Marqués de Valdecilla - IDIVAL (Santander, Cantabria)	SeqCOVID-SPAIN consortium/IBV(CSIC)	Mónica Gozalo Margüello et al
EPI_ISL_1423816	Spain/CB-IBV-98018331/2021	2021-02-07	Europe	Spain	Hospital Universitario Marqués de Valdecilla - IDIVAL (Santander, Cantabria)	SeqCOVID-SPAIN consortium/IBV(CSIC)	Mónica Gozalo Margüello et al
EPI_ISL_1423817	Spain/CB-IBV-98018333/2021	2021-02-07	Europe	Spain	Hospital Universitario Marqués de Valdecilla - IDIVAL (Santander, Cantabria)	SeqCOVID-SPAIN consortium/IBV(CSIC)	Mónica Gozalo Margüello et al
EPI_ISL_1423823	Spain/CB-IBV-98018339/2021	2021-02-07	Europe	Spain	Hospital Universitario Marqués de Valdecilla - IDIVAL (Santander, Cantabria)	SeqCOVID-SPAIN consortium/IBV(CSIC)	Mónica Gozalo Margüello et al
EPI_ISL_1423826	Spain/CB-IBV-98018342/2021	2021-02-07	Europe	Spain	Hospital Universitario Marqués de Valdecilla - IDIVAL (Santander, Cantabria)	SeqCOVID-SPAIN consortium/IBV(CSIC)	Mónica Gozalo Margüello et al
EPI_ISL_1423827	Spain/CB-IBV-98018343/2021	2021-02-07	Europe	Spain	Hospital Universitario Marqués de Valdecilla - IDIVAL (Santander, Cantabria)	SeqCOVID-SPAIN consortium/IBV(CSIC)	Mónica Gozalo Margüello et al
EPI_ISL_1423828	Spain/CB-IBV-98018344/2021	2021-02-07	Europe	Spain	Hospital Universitario Marqués de Valdecilla - IDIVAL (Santander, Cantabria)	SeqCOVID-SPAIN consortium/IBV(CSIC)	Mónica Gozalo Margüello et al
EPI_ISL_1423829	Spain/CB-IBV-98018346/2021	2021-02-07	Europe	Spain	Hospital Universitario Marqués de Valdecilla - IDIVAL (Santander, Cantabria)	SeqCOVID-SPAIN consortium/IBV(CSIC)	Mónica Gozalo Margüello et al
EPI_ISL_1423830	Spain/CB-IBV-98018348/2021	2021-02-07	Europe	Spain	Hospital Universitario Marqués de Valdecilla - IDIVAL (Santander, Cantabria)	SeqCOVID-SPAIN consortium/IBV(CSIC)	Mónica Gozalo Margüello et al
EPI_ISL_1423831	Spain/CB-IBV-98018349/2021	2021-02-07	Europe	Spain	Hospital Universitario Marqués de Valdecilla - IDIVAL (Santander, Cantabria)	SeqCOVID-SPAIN consortium/IBV(CSIC)	Mónica Gozalo Margüello et al
EPI_ISL_1423832	Spain/CB-IBV-98018351/2021	2021-02-07	Europe	Spain	Hospital Universitario Marqués de Valdecilla - IDIVAL (Santander, Cantabria)	SeqCOVID-SPAIN consortium/IBV(CSIC)	Mónica Gozalo Margüello et al
EPI_ISL_1423835	Spain/CB-IBV-98018354/2021	2021-02-08	Europe	Spain	Hospital Universitario Marqués de Valdecilla - IDIVAL (Santander, Cantabria)	SeqCOVID-SPAIN consortium/IBV(CSIC)	Mónica Gozalo Margüello et al
EPI_ISL_1423836	Spain/CB-IBV-98018355/2021	2021-02-08	Europe	Spain	Hospital Universitario Marqués de Valdecilla - IDIVAL (Santander, Cantabria)	SeqCOVID-SPAIN consortium/IBV(CSIC)	Mónica Gozalo Margüello et al
EPI_ISL_1423837	Spain/CB-IBV-98018356/2021	2021-02-08	Europe	Spain	Hospital Universitario Marqués de Valdecilla - IDIVAL (Santander, Cantabria)	SeqCOVID-SPAIN consortium/IBV(CSIC)	Mónica Gozalo Margüello et al
EPI_ISL_1423838	Spain/CB-IBV-98018357/2021	2021-02-08	Europe	Spain	Hospital Universitario Marqués de Valdecilla - IDIVAL (Santander, Cantabria)	SeqCOVID-SPAIN consortium/IBV(CSIC)	Mónica Gozalo Margüello et al
EPI_ISL_1423839	Spain/CB-IBV-98018358/2021	2021-02-07	Europe	Spain	Hospital Universitario Marqués de Valdecilla - IDIVAL (Santander, Cantabria)	SeqCOVID-SPAIN consortium/IBV(CSIC)	Mónica Gozalo Margüello et al
EPI_ISL_1423840	Spain/CB-IBV-98018359/2021	2021-02-07	Europe	Spain	Hospital Universitario Marqués de Valdecilla - IDIVAL (Santander, Cantabria)	SeqCOVID-SPAIN consortium/IBV(CSIC)	Mónica Gozalo Margüello et al
EPI_ISL_1423842	Spain/CB-IBV-98018364/2021	2021-02-06	Europe	Spain	Hospital Universitario Marqués de Valdecilla - IDIVAL (Santander, Cantabria)	SeqCOVID-SPAIN consortium/IBV(CSIC)	Mónica Gozalo Margüello et al
EPI_ISL_1423843	Spain/CB-IBV-98018365/2021	2021-02-07	Europe	Spain	Hospital Universitario Marqués de Valdecilla - IDIVAL (Santander, Cantabria)	SeqCOVID-SPAIN consortium/IBV(CSIC)	Mónica Gozalo Margüello et al
EPI_ISL_1423844	Spain/CB-IBV-98018366/2021	2021-02-07	Europe	Spain	Hospital Universitario Marqués de Valdecilla - IDIVAL (Santander, Cantabria)	SeqCOVID-SPAIN consortium/IBV(CSIC)	Mónica Gozalo Margüello et al
EPI_ISL_1423846	Spain/CB-IBV-98018369/2021	2021-02-06	Europe	Spain	Hospital Universitario Marqués de Valdecilla - IDIVAL (Santander, Cantabria)	SeqCOVID-SPAIN consortium/IBV(CSIC)	Mónica Gozalo Margüello et al
EPI_ISL_1423848	Spain/CB-IBV-98018372/2021	2021-02-07	Europe	Spain	Hospital Universitario Marqués de Valdecilla - IDIVAL (Santander, Cantabria)	SeqCOVID-SPAIN consortium/IBV(CSIC)	Mónica Gozalo Margüello et al
EPI_ISL_1589575	Spain/CB-IBV-98019429/2021	2021-02-12	Europe	Spain	Hospital Universitario Marqués de Valdecilla - IDIVAL (Santander, Cantabria)	SeqCOVID-SPAIN consortium/IBV(CSIC)	Mónica Gozalo Margüello et al
EPI_ISL_1589576	Spain/CB-IBV-98019430/2021	2021-02-12	Europe	Spain	Hospital Universitario Marqués de Valdecilla - IDIVAL (Santander, Cantabria)	SeqCOVID-SPAIN consortium/IBV(CSIC)	Mónica Gozalo Margüello et al
EPI_ISL_1589577	Spain/CB-IBV-98019431/2021	2021-02-12	Europe	Spain	Hospital Universitario Marqués de Valdecilla - IDIVAL (Santander, Cantabria)	SeqCOVID-SPAIN consortium/IBV(CSIC)	Mónica Gozalo Margüello et al
EPI_ISL_1589578	Spain/CB-IBV-98019433/2021	2021-02-12	Europe	Spain	Hospital Universitario Marqués de Valdecilla - IDIVAL (Santander, Cantabria)	SeqCOVID-SPAIN consortium/IBV(CSIC)	Mónica Gozalo Margüello et al
EPI_ISL_1589580	Spain/CB-IBV-98019435/2021	2021-02-12	Europe	Spain	Hospital Universitario Marqués de Valdecilla - IDIVAL (Santander, Cantabria)	SeqCOVID-SPAIN consortium/IBV(CSIC)	Mónica Gozalo Margüello et al
EPI_ISL_1938850	Spain/CB-IBV-98019436/2021	2021-02-12	Europe	Spain	Hospital Universitario Marqués de Valdecilla - IDIVAL (Santander, Cantabria)	SeqCOVID-SPAIN consortium/IBV(CSIC)	Mónica Gozalo Margüello et al
EPI_ISL_1938851	Spain/CB-IBV-98019438/2021	2021-02-12	Europe	Spain	Hospital Universitario Marqués de Valdecilla - IDIVAL (Santander, Cantabria)	SeqCOVID-SPAIN consortium/IBV(CSIC)	Mónica Gozalo Margüello et al
EPI_ISL_1589582	Spain/CB-IBV-98019440/2021	2021-02-12	Europe	Spain	Hospital Universitario Marqués de Valdecilla - IDIVAL (Santander, Cantabria)	SeqCOVID-SPAIN consortium/IBV(CSIC)	Mónica Gozalo Margüello et al
EPI_ISL_1938852	Spain/CB-IBV-98019446/2021	2021-02-10	Europe	Spain	Hospital Universitario Marqués de Valdecilla - IDIVAL (Santander, Cantabria)	SeqCOVID-SPAIN consortium/IBV(CSIC)	Mónica Gozalo Margüello et al
EPI_ISL_1938858	Spain/CB-IBV-98019458/2021	2021-02-10	Europe	Spain	Hospital Universitario Marqués de Valdecilla - IDIVAL (Santander, Cantabria)	SeqCOVID-SPAIN consortium/IBV(CSIC)	Mónica Gozalo Margüello et al
EPI_ISL_1589589	Spain/CB-IBV-98019459/2021	2021-02-10	Europe	Spain	Hospital Universitario Marqués de Valdecilla - IDIVAL (Santander, Cantabria)	SeqCOVID-SPAIN consortium/IBV(CSIC)	Mónica Gozalo Margüello et al
EPI_ISL_1938860	Spain/CB-IBV-98019463/2021	2021-02-10	Europe	Spain	Hospital Universitario Marqués de Valdecilla - IDIVAL (Santander, Cantabria)	SeqCOVID-SPAIN consortium/IBV(CSIC)	Mónica Gozalo Margüello et al
EPI_ISL_1589590	Spain/CB-IBV-98019464/2021	2021-02-10	Europe	Spain	Hospital Universitario Marqués de Valdecilla - IDIVAL (Santander, Cantabria)	SeqCOVID-SPAIN consortium/IBV(CSIC)	Mónica Gozalo Margüello et al
EPI_ISL_1938861	Spain/CB-IBV-98019465/2021	2021-02-10	Europe	Spain	Hospital Universitario Marqués de Valdecilla - IDIVAL (Santander, Cantabria)	SeqCOVID-SPAIN consortium/IBV(CSIC)	Mónica Gozalo Margüello et al
EPI_ISL_1938862	Spain/CB-IBV-98019466/2021	2021-02-10	Europe	Spain	Hospital Universitario Marqués de Valdecilla - IDIVAL (Santander, Cantabria)	SeqCOVID-SPAIN consortium/IBV(CSIC)	Mónica Gozalo Margüello et al
EPI_ISL_1938863	Spain/CB-IBV-98019467/2021	2021-02-10	Europe	Spain	Hospital Universitario Marqués de Valdecilla - IDIVAL (Santander, Cantabria)	SeqCOVID-SPAIN consortium/IBV(CSIC)	Mónica Gozalo Margüello et al
EPI_ISL_1938864	Spain/CB-IBV-98019469/2021	2021-02-11	Europe	Spain	Hospital Universitario Marqués de Valdecilla - IDIVAL (Santander, Cantabria)	SeqCOVID-SPAIN consortium/IBV(CSIC)	Mónica Gozalo Margüello et al
EPI_ISL_1589591	Spain/CB-IBV-98019470/2021	2021-02-11	Europe	Spain	Hospital Universitario Marqués de Valdecilla - IDIVAL (Santander, Cantabria)	SeqCOVID-SPAIN consortium/IBV(CSIC)	Mónica Gozalo Margüello et al
EPI_ISL_1589592	Spain/CB-IBV-98019471/2021	2021-02-11	Europe	Spain	Hospital Universitario Marqués de Valdecilla - IDIVAL (Santander, Cantabria)	SeqCOVID-SPAIN consortium/IBV(CSIC)	Mónica Gozalo Margüello et al
EPI_ISL_1589593	Spain/CB-IBV-98019472/2021	2021-02-11	Europe	Spain	Hospital Universitario Marqués de Valdecilla - IDIVAL (Santander, Cantabria)	SeqCOVID-SPAIN consortium/IBV(CSIC)	Mónica Gozalo Margüello et al
EPI_ISL_1938869	Spain/CB-IBV-98019484/2021	2021-02-12	Europe	Spain	Hospital Universitario Marqués de Valdecilla - IDIVAL (Santander, Cantabria)	SeqCOVID-SPAIN consortium/IBV(CSIC)	Mónica Gozalo Margüello et al
EPI_ISL_1938870	Spain/CB-IBV-98019485/2021	2021-02-12	Europe	Spain	Hospital Universitario Marqués de Valdecilla - IDIVAL (Santander, Cantabria)	SeqCOVID-SPAIN consortium/IBV(CSIC)	Mónica Gozalo Margüello et al
EPI_ISL_1589597	Spain/CB-IBV-98019493/2021	2021-02-10	Europe	Spain	Hospital Universitario Marqués de Valdecilla - IDIVAL (Santander, Cantabria)	SeqCOVID-SPAIN consortium/IBV(CSIC)	Mónica Gozalo Margüello et al
EPI_ISL_1589600	Spain/CB-IBV-98019499/2021	2021-02-10	Europe	Spain	Hospital Universitario Marqués de Valdecilla - IDIVAL (Santander, Cantabria)	SeqCOVID-SPAIN consortium/IBV(CSIC)	Mónica Gozalo Margüello et al
EPI_ISL_1589601	Spain/CB-IBV-98019500/2021	2021-02-10	Europe	Spain	Hospital Universitario Marqués de Valdecilla - IDIVAL (Santander, Cantabria)	SeqCOVID-SPAIN consortium/IBV(CSIC)	Mónica Gozalo Margüello et al
EPI_ISL_1938873	Spain/CB-IBV-98019501/2021	2021-02-10	Europe	Spain	Hospital Universitario Marqués de Valdecilla - IDIVAL (Santander, Cantabria)	SeqCOVID-SPAIN consortium/IBV(CSIC)	Mónica Gozalo Margüello et al
EPI_ISL_1938874	Spain/CB-IBV-98019502/2021	2021-02-10	Europe	Spain	Hospital Universitario Marqués de Valdecilla - IDIVAL (Santander, Cantabria)	SeqCOVID-SPAIN consortium/IBV(CSIC)	Mónica Gozalo Margüello et al
EPI_ISL_1589602	Spain/CB-IBV-98019503/2021	2021-02-11	Europe	Spain	Hospital Universitario Marqués de Valdecilla - IDIVAL (Santander, Cantabria)	SeqCOVID-SPAIN consortium/IBV(CSIC)	Mónica Gozalo Margüello et al
EPI_ISL_1589603	Spain/CB-IBV-98019504/2021	2021-02-11	Europe	Spain	Hospital Universitario Marqués de Valdecilla - IDIVAL (Santander, Cantabria)	SeqCOVID-SPAIN consortium/IBV(CSIC)	Mónica Gozalo Margüello et al
EPI_ISL_1589604	Spain/CB-IBV-98019506/2021	2021-02-11	Europe	Spain	Hospital Universitario Marqués de Valdecilla - IDIVAL (Santander, Cantabria)	SeqCOVID-SPAIN consortium/IBV(CSIC)	Mónica Gozalo Margüello et al
EPI_ISL_1589605	Spain/CB-IBV-98019507/2021	2021-02-11	Europe	Spain	Hospital Universitario Marqués de Valdecilla - IDIVAL (Santander, Cantabria)	SeqCOVID-SPAIN consortium/IBV(CSIC)	Mónica Gozalo Margüello et al
EPI_ISL_1589606	Spain/CB-IBV-98019508/2021	2021-02-11	Europe	Spain	Hospital Universitario Marqués de Valdecilla - IDIVAL (Santander, Cantabria)	SeqCOVID-SPAIN consortium/IBV(CSIC)	Mónica Gozalo Margüello et al
EPI_ISL_1589607	Spain/CB-IBV-98019511/2021	2021-02-11	Europe	Spain	Hospital Universitario Marqués de Valdecilla - IDIVAL (Santander, Cantabria)	SeqCOVID-SPAIN consortium/IBV(CSIC)	Mónica Gozalo Margüello et al
EPI_ISL_1589608	Spain/CB-IBV-98019512/2021	2021-02-11	Europe	Spain	Hospital Universitario Marqués de Valdecilla - IDIVAL (Santander, Cantabria)	SeqCOVID-SPAIN consortium/IBV(CSIC)	Mónica Gozalo Margüello et al
EPI_ISL_1938875	Spain/CB-IBV-98019513/2021	2021-02-11	Europe	Spain	Hospital Universitario Marqués de Valdecilla - IDIVAL (Santander, Cantabria)	SeqCOVID-SPAIN consortium/IBV(CSIC)	Mónica Gozalo Margüello et al
EPI_ISL_1671722	Spain/CB-IBV-98021472/2021	2021-02-23	Europe	Spain	Hospital Universitario Marqués de Valdecilla - IDIVAL (Santander, Cantabria)	SeqCOVID-SPAIN consortium/IBV(CSIC)	Mónica Gozalo Margüello et al
EPI_ISL_1671723	Spain/CB-IBV-98021483/2021	2021-02-23	Europe	Spain	Hospital Universitario Marqués de Valdecilla - IDIVAL (Santander, Cantabria)	SeqCOVID-SPAIN consortium/IBV(CSIC)	Mónica Gozalo Margüello et al
EPI_ISL_1671709	Spain/CB-IBV-98021495/2021	2021-02-22	Europe	Spain	Hospital Universitario Marqués de Valdecilla - IDIVAL (Santander, Cantabria)	SeqCOVID-SPAIN consortium/IBV(CSIC)	Mónica Gozalo Margüello et al
EPI_ISL_1671710	Spain/CB-IBV-98021499/2021	2021-02-27	Europe	Spain	Hospital Universitario Marqués de Valdecilla - IDIVAL (Santander, Cantabria)	SeqCOVID-SPAIN consortium/IBV(CSIC)	Mónica Gozalo Margüello et al
EPI_ISL_1671711	Spain/CB-IBV-98021501/2021	2021-02-28	Europe	Spain	Hospital Universitario Marqués de Valdecilla - IDIVAL (Santander, Cantabria)	SeqCOVID-SPAIN consortium/IBV(CSIC)	Mónica Gozalo Margüello et al
EPI_ISL_1671716	Spain/CB-IBV-98021502/2021	2021-02-28	Europe	Spain	Hospital Universitario Marqués de Valdecilla - IDIVAL (Santander, Cantabria)	SeqCOVID-SPAIN consortium/IBV(CSIC)	Mónica Gozalo Margüello et al
EPI_ISL_1671717	Spain/CB-IBV-98021505/2021	2021-02-26	Europe	Spain	Hospital Universitario Marqués de Valdecilla - IDIVAL (Santander, Cantabria)	SeqCOVID-SPAIN consortium/IBV(CSIC)	Mónica Gozalo Margüello et al
EPI_ISL_1671713	Spain/CB-IBV-98021510/2021	2021-02-26	Europe	Spain	Hospital Universitario Marqués de Valdecilla - IDIVAL (Santander, Cantabria)	SeqCOVID-SPAIN consortium/IBV(CSIC)	Mónica Gozalo Margüello et al
EPI_ISL_2147787	Spain/CB-IBV-98023884/2021	2021-03-15	Europe	Spain	Hospital Universitario Marqués de Valdecilla - IDIVAL (Santander, Cantabria)	SeqCOVID-SPAIN consortium/IBV(CSIC)	Mónica Gozalo Margüello et al
EPI_ISL_2147790	Spain/CB-IBV-98023885/2021	2021-03-15	Europe	Spain	Hospital Universitario Marqués de Valdecilla - IDIVAL (Santander, Cantabria)	SeqCOVID-SPAIN consortium/IBV(CSIC)	Mónica Gozalo Margüello et al
EPI_ISL_2147799	Spain/CB-IBV-98023890/2021	2021-03-13	Europe	Spain	Hospital Universitario Marqués de Valdecilla - IDIVAL (Santander, Cantabria)	SeqCOVID-SPAIN consortium/IBV(CSIC)	Mónica Gozalo Margüello et al
EPI_ISL_2147810	Spain/CB-IBV-98023895/2021	2021-03-11	Europe	Spain	Hospital Universitario Marqués de Valdecilla - IDIVAL (Santander, Cantabria)	SeqCOVID-SPAIN consortium/IBV(CSIC)	Mónica Gozalo Margüello et al
EPI_ISL_2148980	Spain/CB-IBV-98023905/2021	2021-03-21	Europe	Spain	Hospital Universitario Marqués de Valdecilla - IDIVAL (Santander, Cantabria)	SeqCOVID-SPAIN consortium/IBV(CSIC)	Mónica Gozalo Margüello et al
EPI_ISL_1788173	Spain/CB-IBV-98023909/2021	2021-02-28	Europe	Spain	Hospital Universitario Marqués de Valdecilla - IDIVAL (Santander, Cantabria)	SeqCOVID-SPAIN consortium/IBV(CSIC)	Mónica Gozalo Margüello et al
EPI_ISL_1788179	Spain/CB-IBV-98023920/2021	2021-03-03	Europe	Spain	Hospital Universitario Marqués de Valdecilla - IDIVAL (Santander, Cantabria)	SeqCOVID-SPAIN consortium/IBV(CSIC)	Mónica Gozalo Margüello et al
EPI_ISL_1788180	Spain/CB-IBV-98023921/2021	2021-03-02	Europe	Spain	Hospital Universitario Marqués de Valdecilla - IDIVAL (Santander, Cantabria)	SeqCOVID-SPAIN consortium/IBV(CSIC)	Mónica Gozalo Margüello et al
EPI_ISL_1788181	Spain/CB-IBV-98023922/2021	2021-03-02	Europe	Spain	Hospital Universitario Marqués de Valdecilla - IDIVAL (Santander, Cantabria)	SeqCOVID-SPAIN consortium/IBV(CSIC)	Mónica Gozalo Margüello et al
EPI_ISL_1788183	Spain/CB-IBV-98023927/2021	2021-03-05	Europe	Spain	Hospital Universitario Marqués de Valdecilla - IDIVAL (Santander, Cantabria)	SeqCOVID-SPAIN consortium/IBV(CSIC)	Mónica Gozalo Margüello et al
EPI_ISL_1788185	Spain/CB-IBV-98023931/2021	2021-03-02	Europe	Spain	Hospital Universitario Marqués de Valdecilla - IDIVAL (Santander, Cantabria)	SeqCOVID-SPAIN consortium/IBV(CSIC)	Mónica Gozalo Margüello et al
EPI_ISL_2148986	Spain/CB-IBV-98023947/2021	2021-03-17	Europe	Spain	Hospital Universitario Marqués de Valdecilla - IDIVAL (Santander, Cantabria)	SeqCOVID-SPAIN consortium/IBV(CSIC)	Mónica Gozalo Margüello et al
EPI_ISL_1788196	Spain/CB-IBV-98023949/2021	2021-03-08	Europe	Spain	Hospital Universitario Marqués de Valdecilla - IDIVAL (Santander, Cantabria)	SeqCOVID-SPAIN consortium/IBV(CSIC)	Mónica Gozalo Margüello et al
EPI_ISL_1788197	Spain/CB-IBV-98023951/2021	2021-03-08	Europe	Spain	Hospital Universitario Marqués de Valdecilla - IDIVAL (Santander, Cantabria)	SeqCOVID-SPAIN consortium/IBV(CSIC)	Mónica Gozalo Margüello et al
EPI_ISL_1788198	Spain/CB-IBV-98023952/2021	2021-03-08	Europe	Spain	Hospital Universitario Marqués de Valdecilla - IDIVAL (Santander, Cantabria)	SeqCOVID-SPAIN consortium/IBV(CSIC)	Mónica Gozalo Margüello et al
EPI_ISL_1788199	Spain/CB-IBV-98023954/2021	2021-03-10	Europe	Spain	Hospital Universitario Marqués de Valdecilla - IDIVAL (Santander, Cantabria)	SeqCOVID-SPAIN consortium/IBV(CSIC)	Mónica Gozalo Margüello et al
EPI_ISL_1788200	Spain/CB-IBV-98023955/2021	2021-03-09	Europe	Spain	Hospital Universitario Marqués de Valdecilla - IDIVAL (Santander, Cantabria)	SeqCOVID-SPAIN consortium/IBV(CSIC)	Mónica Gozalo Margüello et al
EPI_ISL_2148990	Spain/CB-IBV-98023960/2021	2021-03-16	Europe	Spain	Hospital Universitario Marqués de Valdecilla - IDIVAL (Santander, Cantabria)	SeqCOVID-SPAIN consortium/IBV(CSIC)	Mónica Gozalo Margüello et al
EPI_ISL_2148992	Spain/CB-IBV-98023962/2021	2021-03-15	Europe	Spain	Hospital Universitario Marqués de Valdecilla - IDIVAL (Santander, Cantabria)	SeqCOVID-SPAIN consortium/IBV(CSIC)	Mónica Gozalo Margüello et al
EPI_ISL_2148993	Spain/CB-IBV-98023964/2021	2021-03-17	Europe	Spain	Hospital Universitario Marqués de Valdecilla - IDIVAL (Santander, Cantabria)	SeqCOVID-SPAIN consortium/IBV(CSIC)	Mónica Gozalo Margüello et al
EPI_ISL_2148998	Spain/CB-IBV-98023971/2021	2021-03-13	Europe	Spain	Hospital Universitario Marqués de Valdecilla - IDIVAL (Santander, Cantabria)	SeqCOVID-SPAIN consortium/IBV(CSIC)	Mónica Gozalo Margüello et al
EPI_ISL_2147822	Spain/CB-IBV-98026146/2021	2021-04-02	Europe	Spain	Hospital Universitario Marqués de Valdecilla - IDIVAL (Santander, Cantabria)	SeqCOVID-SPAIN consortium/IBV(CSIC)	Mónica Gozalo Margüello et al
EPI_ISL_2147825	Spain/CB-IBV-98026148/2021	2021-03-20	Europe	Spain	Hospital Universitario Marqués de Valdecilla - IDIVAL (Santander, Cantabria)	SeqCOVID-SPAIN consortium/IBV(CSIC)	Mónica Gozalo Margüello et al
EPI_ISL_2147827	Spain/CB-IBV-98026149/2021	2021-03-20	Europe	Spain	Hospital Universitario Marqués de Valdecilla - IDIVAL (Santander, Cantabria)	SeqCOVID-SPAIN consortium/IBV(CSIC)	Mónica Gozalo Margüello et al
EPI_ISL_2147829	Spain/CB-IBV-98026150/2021	2021-03-20	Europe	Spain	Hospital Universitario Marqués de Valdecilla - IDIVAL (Santander, Cantabria)	SeqCOVID-SPAIN consortium/IBV(CSIC)	Mónica Gozalo Margüello et al
EPI_ISL_2147831	Spain/CB-IBV-98026151/2021	2021-03-25	Europe	Spain	Hospital Universitario Marqués de Valdecilla - IDIVAL (Santander, Cantabria)	SeqCOVID-SPAIN consortium/IBV(CSIC)	Mónica Gozalo Margüello et al
EPI_ISL_2147833	Spain/CB-IBV-98026152/2021	2021-03-26	Europe	Spain	Hospital Universitario Marqués de Valdecilla - IDIVAL (Santander, Cantabria)	SeqCOVID-SPAIN consortium/IBV(CSIC)	Mónica Gozalo Margüello et al
EPI_ISL_2147835	Spain/CB-IBV-98026153/2021	2021-03-24	Europe	Spain	Hospital Universitario Marqués de Valdecilla - IDIVAL (Santander, Cantabria)	SeqCOVID-SPAIN consortium/IBV(CSIC)	Mónica Gozalo Margüello et al
EPI_ISL_2147837	Spain/CB-IBV-98026155/2021	2021-03-24	Europe	Spain	Hospital Universitario Marqués de Valdecilla - IDIVAL (Santander, Cantabria)	SeqCOVID-SPAIN consortium/IBV(CSIC)	Mónica Gozalo Margüello et al
EPI_ISL_2147841	Spain/CB-IBV-98026157/2021	2021-03-24	Europe	Spain	Hospital Universitario Marqués de Valdecilla - IDIVAL (Santander, Cantabria)	SeqCOVID-SPAIN consortium/IBV(CSIC)	Mónica Gozalo Margüello et al
EPI_ISL_2147843	Spain/CB-IBV-98026159/2021	2021-03-20	Europe	Spain	Hospital Universitario Marqués de Valdecilla - IDIVAL (Santander, Cantabria)	SeqCOVID-SPAIN consortium/IBV(CSIC)	Mónica Gozalo Margüello et al
EPI_ISL_2147849	Spain/CB-IBV-98026162/2021	2021-03-26	Europe	Spain	Hospital Universitario Marqués de Valdecilla - IDIVAL (Santander, Cantabria)	SeqCOVID-SPAIN consortium/IBV(CSIC)	Mónica Gozalo Margüello et al
EPI_ISL_2147851	Spain/CB-IBV-98026163/2021	2021-03-26	Europe	Spain	Hospital Universitario Marqués de Valdecilla - IDIVAL (Santander, Cantabria)	SeqCOVID-SPAIN consortium/IBV(CSIC)	Mónica Gozalo Margüello et al
EPI_ISL_913042	Spain/CB-ISCIII-210086/2021	2021-01-07	Europe	Spain	Hospital Comarcal Sierrallana	Instituto de Salud Carlos III	Iglesias-Caballero et al
EPI_ISL_913043	Spain/CB-ISCIII-210089/2021	2021-01-05	Europe	Spain	Hospital Comarcal Sierrallana	Instituto de Salud Carlos III	Iglesias-Caballero et al
EPI_ISL_913044	Spain/CB-ISCIII-210090/2021	2021-01-02	Europe	Spain	Hospital Comarcal Sierrallana	Instituto de Salud Carlos III	Iglesias-Caballero et al
EPI_ISL_913045	Spain/CB-ISCIII-210091/2021	2021-01-02	Europe	Spain	Hospital Comarcal Sierrallana	Instituto de Salud Carlos III	Iglesias-Caballero et al
EPI_ISL_913046	Spain/CB-ISCIII-210093/2021	2021-01-05	Europe	Spain	Hospital Comarcal Sierrallana	Instituto de Salud Carlos III	Iglesias-Caballero et al
EPI_ISL_913047	Spain/CB-ISCIII-210094/2021	2021-01-02	Europe	Spain	Hospital Comarcal Sierrallana	Instituto de Salud Carlos III	Iglesias-Caballero et al
EPI_ISL_913048	Spain/CB-ISCIII-210095/2020	2020-12-29	Europe	Spain	Hospital Comarcal Sierrallana	Instituto de Salud Carlos III	Iglesias-Caballero et al
EPI_ISL_913049	Spain/CB-ISCIII-210096/2020	2020-12-29	Europe	Spain	Hospital Comarcal Sierrallana	Instituto de Salud Carlos III	Iglesias-Caballero et al
EPI_ISL_913050	Spain/CB-ISCIII-210097/2020	2020-12-31	Europe	Spain	Hospital Comarcal Sierrallana	Instituto de Salud Carlos III	Iglesias-Caballero et al
EPI_ISL_913051	Spain/CB-ISCIII-210099/2020	2020-12-28	Europe	Spain	Hospital Comarcal Sierrallana	Instituto de Salud Carlos III	Iglesias-Caballero et al
EPI_ISL_1159216	Spain/CB-ISCIII-211074/2020	2020-12-17	Europe	Spain	HOSPITAL UNIVERS MARQUES DE VALDECILLA	Instituto de Salud Carlos III	Iglesias-Caballero et al
EPI_ISL_1159217	Spain/CB-ISCIII-211084/2021	2021-01-21	Europe	Spain	HOSPITAL UNIVERS MARQUES DE VALDECILLA	Instituto de Salud Carlos III	Iglesias-Caballero et al
EPI_ISL_1261534	Spain/CB-ISCIII-211342/2021	2021-02-18	Europe	Spain	HOSPITAL UNIVERS MARQUES DE VALDECILLA	Instituto de Salud Carlos III	Vázquez-Morón et al
EPI_ISL_1261535	Spain/CB-ISCIII-211343/2021	2021-02-18	Europe	Spain	HOSPITAL UNIVERS MARQUES DE VALDECILLA	Instituto de Salud Carlos III	Vázquez-Morón et al
EPI_ISL_1261498	Spain/CB-ISCIII-211344/2021	2021-02-18	Europe	Spain	HOSPITAL UNIVERS MARQUES DE VALDECILLA	Instituto de Salud Carlos III	Vázquez-Morón et al
EPI_ISL_1261536	Spain/CB-ISCIII-211347/2021	2021-02-18	Europe	Spain	HOSPITAL UNIVERS MARQUES DE VALDECILLA	Instituto de Salud Carlos III	Vázquez-Morón et al
EPI_ISL_1261457	Spain/CB-ISCIII-211348/2021	2021-02-18	Europe	Spain	HOSPITAL UNIVERS MARQUES DE VALDECILLA	Instituto de Salud Carlos III	Vázquez-Morón et al
EPI_ISL_1261537	Spain/CB-ISCIII-211352/2021	2021-02-18	Europe	Spain	HOSPITAL UNIVERS MARQUES DE VALDECILLA	Instituto de Salud Carlos III	Vázquez-Morón et al
EPI_ISL_1261499	Spain/CB-ISCIII-211353/2021	2021-02-18	Europe	Spain	HOSPITAL UNIVERS MARQUES DE VALDECILLA	Instituto de Salud Carlos III	Vázquez-Morón et al
EPI_ISL_1684166	Spain/CB-ISCIII-211978/2021	2021-02-18	Europe	Spain	HOSPITAL UNIVERS MARQUES DE VALDECILLA	Instituto de Salud Carlos III	Iglesias-Caballero et al
EPI_ISL_1908180	Spain/CB-ISCIII-212571/2021	2021-03-07	Europe	Spain	HOSPITAL UNIVERS MARQUES DE VALDECILLA	Instituto de Salud Carlos III	Vázquez-Morón et al
EPI_ISL_1908181	Spain/CB-ISCIII-212572/2021	2021-02-08	Europe	Spain	HOSPITAL UNIVERS MARQUES DE VALDECILLA	Instituto de Salud Carlos III	Vázquez-Morón et al
EPI_ISL_1908182	Spain/CB-ISCIII-212573/2021	2021-03-10	Europe	Spain	HOSPITAL UNIVERS MARQUES DE VALDECILLA	Instituto de Salud Carlos III	Vázquez-Morón et al
EPI_ISL_1908183	Spain/CB-ISCIII-212576/2021	2021-01-31	Europe	Spain	HOSPITAL UNIVERS MARQUES DE VALDECILLA	Instituto de Salud Carlos III	Vázquez-Morón et al
EPI_ISL_1908184	Spain/CB-ISCIII-212577/2021	2021-02-10	Europe	Spain	HOSPITAL UNIVERS MARQUES DE VALDECILLA	Instituto de Salud Carlos III	Vázquez-Morón et al
EPI_ISL_691686	Spain/CE-ISCIII-2016496/2020	2020-10-14	Europe	Spain	Hospital Universitario de Ceuta	Instituto de Salud Carlos III	Iglesias-Caballero et al
EPI_ISL_871995	Spain/CE-ISCIII-2016501/2020	2020-10-14	Europe	Spain	Hospital Universitario de Ceuta	Instituto de Salud Carlos III	Iglesias-Caballero et al
EPI_ISL_691687	Spain/CE-ISCIII-2016502/2020	2020-10-14	Europe	Spain	Hospital Universitario de Ceuta	Instituto de Salud Carlos III	Iglesias-Caballero et al
EPI_ISL_691688	Spain/CE-ISCIII-2016503/2020	2020-10-14	Europe	Spain	Hospital Universitario de Ceuta	Instituto de Salud Carlos III	Iglesias-Caballero et al
EPI_ISL_691689	Spain/CE-ISCIII-2016504/2020	2020-10-14	Europe	Spain	Hospital Universitario de Ceuta	Instituto de Salud Carlos III	Iglesias-Caballero et al
EPI_ISL_691690	Spain/CE-ISCIII-2016506/2020	2020-10-14	Europe	Spain	Hospital Universitario de Ceuta	Instituto de Salud Carlos III	Iglesias-Caballero et al
EPI_ISL_691691	Spain/CE-ISCIII-2016510/2020	2020-10-15	Europe	Spain	Hospital Universitario de Ceuta	Instituto de Salud Carlos III	Iglesias-Caballero et al
EPI_ISL_691692	Spain/CE-ISCIII-2016511/2020	2020-10-14	Europe	Spain	Hospital Universitario de Ceuta	Instituto de Salud Carlos III	Iglesias-Caballero et al
EPI_ISL_691693	Spain/CE-ISCIII-2016513/2020	2020-10-14	Europe	Spain	Hospital Universitario de Ceuta	Instituto de Salud Carlos III	Iglesias-Caballero et al
EPI_ISL_691694	Spain/CE-ISCIII-2016514/2020	2020-10-14	Europe	Spain	Hospital Universitario de Ceuta	Instituto de Salud Carlos III	Iglesias-Caballero et al
EPI_ISL_691695	Spain/CE-ISCIII-2016516/2020	2020-10-14	Europe	Spain	Hospital Universitario de Ceuta	Instituto de Salud Carlos III	Iglesias-Caballero et al
EPI_ISL_691696	Spain/CE-ISCIII-2016517/2020	2020-10-14	Europe	Spain	Hospital Universitario de Ceuta	Instituto de Salud Carlos III	Iglesias-Caballero et al
EPI_ISL_691697	Spain/CE-ISCIII-2016518/2020	2020-10-14	Europe	Spain	Hospital Universitario de Ceuta	Instituto de Salud Carlos III	Iglesias-Caballero et al
EPI_ISL_691698	Spain/CE-ISCIII-2016519/2020	2020-10-14	Europe	Spain	Hospital Universitario de Ceuta	Instituto de Salud Carlos III	Iglesias-Caballero et al
EPI_ISL_691699	Spain/CE-ISCIII-2016520/2020	2020-10-14	Europe	Spain	Hospital Universitario de Ceuta	Instituto de Salud Carlos III	Iglesias-Caballero et al
EPI_ISL_539520	Spain/CE-ISCIII-202293/2020	2020-03-12	Europe	Spain	Hospital Universitario de Ceuta	Instituto de Salud Carlos III	Iglesias-Caballero et al
EPI_ISL_539521	Spain/CE-ISCIII-203352/2020	2020-03-16	Europe	Spain	Hospital Universitario de Ceuta	Instituto de Salud Carlos III	Iglesias-Caballero et al
EPI_ISL_862658	Spain/CE-ISCIII-203353/2020	2020-03-16	Europe	Spain	Hospital Universitario de Ceuta	Instituto de Salud Carlos III	Iglesias-Caballero et al
EPI_ISL_862656	Spain/CE-ISCIII-203367/2020	2020-03-13	Europe	Spain	Hospital Universitario de Ceuta	Instituto de Salud Carlos III	Iglesias-Caballero et al
EPI_ISL_539522	Spain/CE-ISCIII-204881/2020	2020-03-18	Europe	Spain	Hospital Universitario de Ceuta	Instituto de Salud Carlos III	Iglesias-Caballero et al
EPI_ISL_862657	Spain/CE-ISCIII-205115/2020	2020-03-19	Europe	Spain	Hospital Universitario de Ceuta	Instituto de Salud Carlos III	Iglesias-Caballero et al
EPI_ISL_862655	Spain/CE-ISCIII-205119/2020	2020-03-19	Europe	Spain	Hospital Universitario de Ceuta	Instituto de Salud Carlos III	Iglesias-Caballero et al
EPI_ISL_913054	Spain/CE-ISCIII-210077/2021	2021-01-05	Europe	Spain	Hospital Universitario de Ceuta	Instituto de Salud Carlos III	Iglesias-Caballero et al
EPI_ISL_913055	Spain/CE-ISCIII-210078/2021	2021-01-05	Europe	Spain	Hospital Universitario de Ceuta	Instituto de Salud Carlos III	Iglesias-Caballero et al
EPI_ISL_913056	Spain/CE-ISCIII-210079/2021	2021-01-05	Europe	Spain	Hospital Universitario de Ceuta	Instituto de Salud Carlos III	Iglesias-Caballero et al
EPI_ISL_1059922	Spain/CE-ISCIII-210080/2021	2021-01-06	Europe	Spain	HOSPITAL UNIVERSITARIO DE CEUTA	Instituto de Salud Carlos III	Iglesias-Caballero et al
EPI_ISL_913020	Spain/CE-ISCIII-210081/2021	2021-01-06	Europe	Spain	Hospital Universitario de Ceuta	Instituto de Salud Carlos III	Iglesias-Caballero et al
EPI_ISL_913058	Spain/CE-ISCIII-210083/2021	2021-01-05	Europe	Spain	Hospital Universitario de Ceuta	Instituto de Salud Carlos III	Iglesias-Caballero et al
EPI_ISL_1059989	Spain/CE-ISCIII-210740/2021	2021-01-31	Europe	Spain	HOSPITAL UNIVERSITARIO DE CEUTA	Instituto de Salud Carlos III	Vázquez-Morón et al
EPI_ISL_1059990	Spain/CE-ISCIII-210741/2021	2021-01-28	Europe	Spain	HOSPITAL UNIVERSITARIO DE CEUTA	Instituto de Salud Carlos III	Sandonís et al
EPI_ISL_1059991	Spain/CE-ISCIII-210742/2021	2021-01-27	Europe	Spain	HOSPITAL UNIVERSITARIO DE CEUTA	Instituto de Salud Carlos III	Sandonís et al
EPI_ISL_1059992	Spain/CE-ISCIII-210743/2021	2021-01-26	Europe	Spain	HOSPITAL UNIVERSITARIO DE CEUTA	Instituto de Salud Carlos III	Sandonís et al
EPI_ISL_1159218	Spain/CE-ISCIII-211090/2021	2021-02-05	Europe	Spain	HOSPITAL UNIVERSITARIO DE CEUTA	Instituto de Salud Carlos III	Iglesias-Caballero et al
EPI_ISL_1159219	Spain/CE-ISCIII-211091/2021	2021-02-04	Europe	Spain	HOSPITAL UNIVERSITARIO DE CEUTA	Instituto de Salud Carlos III	Iglesias-Caballero et al
EPI_ISL_1262111	Spain/CE-ISCIII-211517/2021	2021-02-19	Europe	Spain	HOSPITAL UNIVERSITARIO DE CEUTA	Instituto de Salud Carlos III	Vázquez-Morón et al
EPI_ISL_1262112	Spain/CE-ISCIII-211518/2021	2021-02-15	Europe	Spain	HOSPITAL UNIVERSITARIO DE CEUTA	Instituto de Salud Carlos III	Vázquez-Morón et al
EPI_ISL_1262114	Spain/CE-ISCIII-211519/2021	2021-02-15	Europe	Spain	HOSPITAL UNIVERSITARIO DE CEUTA	Instituto de Salud Carlos III	Vázquez-Morón et al
EPI_ISL_1262115	Spain/CE-ISCIII-211521/2021	2021-02-16	Europe	Spain	HOSPITAL UNIVERSITARIO DE CEUTA	Instituto de Salud Carlos III	Vázquez-Morón et al
EPI_ISL_1262117	Spain/CE-ISCIII-211522/2021	2021-02-19	Europe	Spain	HOSPITAL UNIVERSITARIO DE CEUTA	Instituto de Salud Carlos III	Vázquez-Morón et al
EPI_ISL_1683745	Spain/CE-ISCIII-211810/2021	2021-02-28	Europe	Spain	HOSPITAL UNIVERSITARIO DE CEUTA	Instituto de Salud Carlos III	Vázquez-Morón et al
EPI_ISL_1683748	Spain/CE-ISCIII-211811/2021	2021-02-26	Europe	Spain	HOSPITAL UNIVERSITARIO DE CEUTA	Instituto de Salud Carlos III	Vázquez-Morón et al
EPI_ISL_1683750	Spain/CE-ISCIII-211812/2021	2021-02-23	Europe	Spain	HOSPITAL UNIVERSITARIO DE CEUTA	Instituto de Salud Carlos III	Vázquez-Morón et al
EPI_ISL_1683753	Spain/CE-ISCIII-211813/2021	2021-02-22	Europe	Spain	HOSPITAL UNIVERSITARIO DE CEUTA	Instituto de Salud Carlos III	Vázquez-Morón et al
EPI_ISL_1683755	Spain/CE-ISCIII-211814/2021	2021-03-01	Europe	Spain	HOSPITAL UNIVERSITARIO DE CEUTA	Instituto de Salud Carlos III	Vázquez-Morón et al
EPI_ISL_1511234	Spain/CE-ISCIII-212107/2021	2021-03-09	Europe	Spain	HOSPITAL UNIVERSITARIO DE CEUTA	Instituto de Salud Carlos III	Iglesias-Caballero et al
EPI_ISL_1511235	Spain/CE-ISCIII-212108/2021	2021-03-08	Europe	Spain	HOSPITAL UNIVERSITARIO DE CEUTA	Instituto de Salud Carlos III	Iglesias-Caballero et al
EPI_ISL_1684200	Spain/CE-ISCIII-212110/2021	2021-03-06	Europe	Spain	HOSPITAL UNIVERSITARIO DE CEUTA	Instituto de Salud Carlos III	Iglesias-Caballero et al
EPI_ISL_1511236	Spain/CE-ISCIII-212111/2021	2021-03-06	Europe	Spain	HOSPITAL UNIVERSITARIO DE CEUTA	Instituto de Salud Carlos III	Iglesias-Caballero et al
EPI_ISL_1684203	Spain/CE-ISCIII-212112/2021	2021-03-05	Europe	Spain	HOSPITAL UNIVERSITARIO DE CEUTA	Instituto de Salud Carlos III	Iglesias-Caballero et al
EPI_ISL_1684053	Spain/CE-ISCIII-212351/2021	2021-03-12	Europe	Spain	HOSPITAL UNIVERSITARIO DE CEUTA	Instituto de Salud Carlos III	Sandonís et al
EPI_ISL_1684055	Spain/CE-ISCIII-212352/2021	2021-03-11	Europe	Spain	HOSPITAL UNIVERSITARIO DE CEUTA	Instituto de Salud Carlos III	Sandonís et al
EPI_ISL_1684058	Spain/CE-ISCIII-212353/2021	2021-03-11	Europe	Spain	HOSPITAL UNIVERSITARIO DE CEUTA	Instituto de Salud Carlos III	Sandonís et al
EPI_ISL_1684061	Spain/CE-ISCIII-212354/2021	2021-03-10	Europe	Spain	HOSPITAL UNIVERSITARIO DE CEUTA	Instituto de Salud Carlos III	Iglesias-Caballero et al
EPI_ISL_1908201	Spain/CE-ISCIII-212610/2021	2021-03-19	Europe	Spain	HOSPITAL UNIVERSITARIO DE CEUTA	Instituto de Salud Carlos III	Sandonís et al
EPI_ISL_1908202	Spain/CE-ISCIII-212611/2021	2021-03-16	Europe	Spain	HOSPITAL UNIVERSITARIO DE CEUTA	Instituto de Salud Carlos III	Sandonís et al
EPI_ISL_1908203	Spain/CE-ISCIII-212612/2021	2021-03-19	Europe	Spain	HOSPITAL UNIVERSITARIO DE CEUTA	Instituto de Salud Carlos III	Sandonís et al
EPI_ISL_1908204	Spain/CE-ISCIII-212613/2021	2021-03-17	Europe	Spain	HOSPITAL UNIVERSITARIO DE CEUTA	Instituto de Salud Carlos III	Sandonís et al
EPI_ISL_1908205	Spain/CE-ISCIII-212615/2021	2021-03-22	Europe	Spain	HOSPITAL UNIVERSITARIO DE CEUTA	Instituto de Salud Carlos III	Sandonís et al
EPI_ISL_3028143	Spain/CE-ISCIII-213002/2021	2021-03-24	Europe	Spain	HOSPITAL UNIVERSITARIO DE CEUTA	Instituto de Salud Carlos III	Iglesias-Caballero et al
EPI_ISL_3028144	Spain/CE-ISCIII-213003/2021	2021-03-26	Europe	Spain	HOSPITAL UNIVERSITARIO DE CEUTA	Instituto de Salud Carlos III	Iglesias-Caballero et al
EPI_ISL_3028145	Spain/CE-ISCIII-213004/2021	2021-03-28	Europe	Spain	HOSPITAL UNIVERSITARIO DE CEUTA	Instituto de Salud Carlos III	Iglesias-Caballero et al
EPI_ISL_3028146	Spain/CE-ISCIII-213005/2021	2021-03-27	Europe	Spain	HOSPITAL UNIVERSITARIO DE CEUTA	Instituto de Salud Carlos III	Iglesias-Caballero et al
EPI_ISL_3028147	Spain/CE-ISCIII-213009/2021	2021-03-24	Europe	Spain	HOSPITAL UNIVERSITARIO DE CEUTA	Instituto de Salud Carlos III	Iglesias-Caballero et al
EPI_ISL_2331727	Spain/CE-ISCIII-213186/2021	2021-03-31	Europe	Spain	HOSPITAL UNIVERSITARIO DE CEUTA	Instituto de Salud Carlos III	Sandonís et al
EPI_ISL_2331728	Spain/CE-ISCIII-213187/2021	2021-04-01	Europe	Spain	HOSPITAL UNIVERSITARIO DE CEUTA	Instituto de Salud Carlos III	Sandonís et al
EPI_ISL_2331729	Spain/CE-ISCIII-213188/2021	2021-04-02	Europe	Spain	HOSPITAL UNIVERSITARIO DE CEUTA	Instituto de Salud Carlos III	Sandonís et al
EPI_ISL_2331730	Spain/CE-ISCIII-213189/2021	2021-03-30	Europe	Spain	HOSPITAL UNIVERSITARIO DE CEUTA	Instituto de Salud Carlos III	Sandonís et al
EPI_ISL_2331731	Spain/CE-ISCIII-213190/2021	2021-04-01	Europe	Spain	HOSPITAL UNIVERSITARIO DE CEUTA	Instituto de Salud Carlos III	Sandonís et al
EPI_ISL_2331732	Spain/CE-ISCIII-213191/2021	2021-04-01	Europe	Spain	HOSPITAL UNIVERSITARIO DE CEUTA	Instituto de Salud Carlos III	Sandonís et al
EPI_ISL_2331733	Spain/CE-ISCIII-213194/2021	2021-04-01	Europe	Spain	HOSPITAL UNIVERSITARIO DE CEUTA	Instituto de Salud Carlos III	Sandonís et al
EPI_ISL_2495312	Spain/CE-ISCIII-213830/2021	2021-04-11	Europe	Spain	HOSPITAL UNIVERSITARIO DE CEUTA	Instituto de Salud Carlos III	Iglesias-Caballero et al
EPI_ISL_2495331	Spain/CE-ISCIII-213831/2021	2021-04-10	Europe	Spain	HOSPITAL UNIVERSITARIO DE CEUTA	Instituto de Salud Carlos III	Iglesias-Caballero et al
EPI_ISL_2495313	Spain/CE-ISCIII-213832/2021	2021-04-09	Europe	Spain	HOSPITAL UNIVERSITARIO DE CEUTA	Instituto de Salud Carlos III	Iglesias-Caballero et al
EPI_ISL_2495314	Spain/CE-ISCIII-213834/2021	2021-04-09	Europe	Spain	HOSPITAL UNIVERSITARIO DE CEUTA	Instituto de Salud Carlos III	Iglesias-Caballero et al
EPI_ISL_2495345	Spain/CE-ISCIII-213835/2021	2021-04-11	Europe	Spain	HOSPITAL UNIVERSITARIO DE CEUTA	Instituto de Salud Carlos III	Iglesias-Caballero et al
EPI_ISL_2495315	Spain/CE-ISCIII-213836/2021	2021-04-10	Europe	Spain	HOSPITAL UNIVERSITARIO DE CEUTA	Instituto de Salud Carlos III	Iglesias-Caballero et al
EPI_ISL_2495332	Spain/CE-ISCIII-213837/2021	2021-04-11	Europe	Spain	HOSPITAL UNIVERSITARIO DE CEUTA	Instituto de Salud Carlos III	Iglesias-Caballero et al
EPI_ISL_2840796	Spain/CE-ISCIII-214049/2021	2021-04-14	Europe	Spain	HOSPITAL UNIVERSITARIO DE CEUTA	Instituto de Salud Carlos III	Vázquez-Morón et al
EPI_ISL_2840797	Spain/CE-ISCIII-214052/2021	2021-04-16	Europe	Spain	HOSPITAL UNIVERSITARIO DE CEUTA	Instituto de Salud Carlos III	Vázquez-Morón et al
EPI_ISL_2840798	Spain/CE-ISCIII-214054/2021	2021-04-16	Europe	Spain	HOSPITAL UNIVERSITARIO DE CEUTA	Instituto de Salud Carlos III	Vázquez-Morón et al
EPI_ISL_2840799	Spain/CE-ISCIII-214055/2021	2021-04-14	Europe	Spain	HOSPITAL UNIVERSITARIO DE CEUTA	Instituto de Salud Carlos III	Vázquez-Morón et al
EPI_ISL_2840800	Spain/CE-ISCIII-214056/2021	2021-04-15	Europe	Spain	HOSPITAL UNIVERSITARIO DE CEUTA	Instituto de Salud Carlos III	Vázquez-Morón et al
EPI_ISL_3233324	Spain/CE-ISCIII-214327/2021	2021-04-26	Europe	Spain	HOSPITAL UNIVERSITARIO DE CEUTA	Instituto de Salud Carlos III	Iglesias-Caballero et al
EPI_ISL_3149209	Spain/CE-ISCIII-214593/2021	2021-05-03	Europe	Spain	HOSPITAL UNIVERSITARIO DE Ceuta	Instituto de Salud Carlos III	Sandonís et al
EPI_ISL_3149210	Spain/CE-ISCIII-214594/2021	2021-04-27	Europe	Spain	HOSPITAL UNIVERSITARIO DE Ceuta	Instituto de Salud Carlos III	Sandonís et al
EPI_ISL_3149211	Spain/CE-ISCIII-214596/2021	2021-04-28	Europe	Spain	HOSPITAL UNIVERSITARIO DE Ceuta	Instituto de Salud Carlos III	Iglesias-Caballero et al
EPI_ISL_4414802	Spain/CE-ISCIII-214844/2021	2021-05-06	Europe	Spain	HOSPITAL UNIVERSITARIO DE CEUTA	Instituto de Salud Carlos III	Vázquez-Morón et al
EPI_ISL_4414803	Spain/CE-ISCIII-214845/2021	2021-05-11	Europe	Spain	HOSPITAL UNIVERSITARIO DE CEUTA	Instituto de Salud Carlos III	Vázquez-Morón et al
EPI_ISL_4414804	Spain/CE-ISCIII-215121/2021	2021-05-14	Europe	Spain	HOSPITAL UNIVERSITARIO DE CEUTA	Instituto de Salud Carlos III	Iglesias-Caballero et al
EPI_ISL_4414805	Spain/CE-ISCIII-215123/2021	2021-05-13	Europe	Spain	HOSPITAL UNIVERSITARIO DE CEUTA	Instituto de Salud Carlos III	Iglesias-Caballero et al
EPI_ISL_3260841	Spain/CE-ISCIII-215264/2021	2021-05-18	Europe	Spain	HOSPITAL UNIVERSITARIO DE CEUTA	Instituto de Salud Carlos III	Sandonís et al
EPI_ISL_3260842	Spain/CE-ISCIII-215265/2021	2021-05-23	Europe	Spain	HOSPITAL UNIVERSITARIO DE CEUTA	Instituto de Salud Carlos III	Sandonís et al
EPI_ISL_3260843	Spain/CE-ISCIII-215266/2021	2021-05-22	Europe	Spain	HOSPITAL UNIVERSITARIO DE CEUTA	Instituto de Salud Carlos III	Sandonís et al
EPI_ISL_3260844	Spain/CE-ISCIII-215267/2021	2021-05-19	Europe	Spain	HOSPITAL UNIVERSITARIO DE CEUTA	Instituto de Salud Carlos III	Sandonís et al
EPI_ISL_4601783	Spain/CE-ISCIII-215784/2021	2021-06-01	Europe	Spain	HOSPITAL UNIVERSITARIO DE CEUTA	Instituto de Salud Carlos III	Iglesias-Caballero et al
EPI_ISL_4601784	Spain/CE-ISCIII-215785/2021	2021-06-01	Europe	Spain	HOSPITAL UNIVERSITARIO DE CEUTA	Instituto de Salud Carlos III	Iglesias-Caballero et al
EPI_ISL_4601785	Spain/CE-ISCIII-215786/2021	2021-06-01	Europe	Spain	HOSPITAL UNIVERSITARIO DE CEUTA	Instituto de Salud Carlos III	Iglesias-Caballero et al
EPI_ISL_4601786	Spain/CE-ISCIII-215787/2021	2021-05-31	Europe	Spain	HOSPITAL UNIVERSITARIO DE CEUTA	Instituto de Salud Carlos III	Iglesias-Caballero et al
EPI_ISL_4601787	Spain/CE-ISCIII-215788/2021	2021-05-31	Europe	Spain	HOSPITAL UNIVERSITARIO DE CEUTA	Instituto de Salud Carlos III	Iglesias-Caballero et al
EPI_ISL_4601788	Spain/CE-ISCIII-215789/2021	2021-05-28	Europe	Spain	HOSPITAL UNIVERSITARIO DE CEUTA	Instituto de Salud Carlos III	Iglesias-Caballero et al
EPI_ISL_4601789	Spain/CE-ISCIII-215790/2021	2021-05-28	Europe	Spain	HOSPITAL UNIVERSITARIO DE CEUTA	Instituto de Salud Carlos III	Iglesias-Caballero et al
EPI_ISL_4601790	Spain/CE-ISCIII-215791/2021	2021-05-28	Europe	Spain	HOSPITAL UNIVERSITARIO DE CEUTA	Instituto de Salud Carlos III	Iglesias-Caballero et al
EPI_ISL_4601791	Spain/CE-ISCIII-215792/2021	2021-05-29	Europe	Spain	HOSPITAL UNIVERSITARIO DE CEUTA	Instituto de Salud Carlos III	Iglesias-Caballero et al
EPI_ISL_4601792	Spain/CE-ISCIII-215793/2021	2021-05-29	Europe	Spain	HOSPITAL UNIVERSITARIO DE CEUTA	Instituto de Salud Carlos III	Iglesias-Caballero et al
EPI_ISL_4601817	Spain/CE-ISCIII-215860/2021	2021-06-03	Europe	Spain	HOSPITAL UNIVERSITARIO DE CEUTA	Instituto de Salud Carlos III	Iglesias-Caballero et al
EPI_ISL_4425143	Spain/CE-ISCIII-215861/2021	2021-06-04	Europe	Spain	HOSPITAL UNIVERSITARIO DE CEUTA	Instituto de Salud Carlos III	Vázquez-Morón et al
EPI_ISL_4425145	Spain/CE-ISCIII-215862/2021	2021-06-05	Europe	Spain	HOSPITAL UNIVERSITARIO DE CEUTA	Instituto de Salud Carlos III	Vázquez-Morón et al
EPI_ISL_4425147	Spain/CE-ISCIII-215863/2021	2021-06-06	Europe	Spain	HOSPITAL UNIVERSITARIO DE CEUTA	Instituto de Salud Carlos III	Vázquez-Morón et al
EPI_ISL_4425149	Spain/CE-ISCIII-215864/2021	2021-06-06	Europe	Spain	HOSPITAL UNIVERSITARIO DE CEUTA	Instituto de Salud Carlos III	Vázquez-Morón et al
EPI_ISL_4425312	Spain/CE-ISCIII-216063/2021	2021-06-11	Europe	Spain	HOSPITAL UNIVERSITARIO DE CEUTA	Instituto de Salud Carlos III	Iglesias-Caballero et al
EPI_ISL_4601296	Spain/CE-ISCIII-216064/2021	2021-06-11	Europe	Spain	HOSPITAL UNIVERSITARIO DE CEUTA	Instituto de Salud Carlos III	Vázquez-Morón et al
EPI_ISL_4601335	Spain/CE-ISCIII-216065/2021	2021-06-11	Europe	Spain	HOSPITAL UNIVERSITARIO DE CEUTA	Instituto de Salud Carlos III	Vázquez-Morón et al
EPI_ISL_4601350	Spain/CE-ISCIII-216066/2021	2021-06-10	Europe	Spain	HOSPITAL UNIVERSITARIO DE CEUTA	Instituto de Salud Carlos III	Vázquez-Morón et al
EPI_ISL_4601351	Spain/CE-ISCIII-216067/2021	2021-06-10	Europe	Spain	HOSPITAL UNIVERSITARIO DE CEUTA	Instituto de Salud Carlos III	Vázquez-Morón et al
EPI_ISL_4601362	Spain/CE-ISCIII-216170/2021	2021-06-16	Europe	Spain	HOSPITAL UNIVERSITARIO DE CEUTA	Instituto de Salud Carlos III	Sandonís et al
EPI_ISL_4601264	Spain/CE-ISCIII-216171/2021	2021-06-17	Europe	Spain	HOSPITAL UNIVERSITARIO DE CEUTA	Instituto de Salud Carlos III	Sandonís et al
EPI_ISL_4601334	Spain/CE-ISCIII-216318/2021	2021-06-24	Europe	Spain	HOSPITAL UNIVERSITARIO DE CEUTA	Instituto de Salud Carlos III	Iglesias-Caballero et al
EPI_ISL_4601317	Spain/CE-ISCIII-216320/2021	2021-06-28	Europe	Spain	HOSPITAL UNIVERSITARIO DE CEUTA	Instituto de Salud Carlos III	Iglesias-Caballero et al
EPI_ISL_4799681	Spain/CE-ISCIII-216716/2021	2021-07-12	Europe	Spain	HOSPITAL UNIVERSITARIO DE CEUTA	Instituto de Salud Carlos III	Sandonís et al
EPI_ISL_4799686	Spain/CE-ISCIII-216717/2021	2021-07-09	Europe	Spain	HOSPITAL UNIVERSITARIO DE CEUTA	Instituto de Salud Carlos III	Sandonís et al
EPI_ISL_4799692	Spain/CE-ISCIII-216718/2021	2021-07-09	Europe	Spain	HOSPITAL UNIVERSITARIO DE CEUTA	Instituto de Salud Carlos III	Iglesias-Caballero et al
EPI_ISL_4799699	Spain/CE-ISCIII-216720/2021	2021-07-08	Europe	Spain	HOSPITAL UNIVERSITARIO DE CEUTA	Instituto de Salud Carlos III	Iglesias-Caballero et al
EPI_ISL_4799704	Spain/CE-ISCIII-216721/2021	2021-07-08	Europe	Spain	HOSPITAL UNIVERSITARIO DE CEUTA	Instituto de Salud Carlos III	Iglesias-Caballero et al
EPI_ISL_4799712	Spain/CE-ISCIII-216722/2021	2021-07-08	Europe	Spain	HOSPITAL UNIVERSITARIO DE CEUTA	Instituto de Salud Carlos III	Iglesias-Caballero et al
EPI_ISL_4799716	Spain/CE-ISCIII-216723/2021	2021-07-05	Europe	Spain	HOSPITAL UNIVERSITARIO DE CEUTA	Instituto de Salud Carlos III	Iglesias-Caballero et al
EPI_ISL_4799721	Spain/CE-ISCIII-216724/2021	2021-07-05	Europe	Spain	HOSPITAL UNIVERSITARIO DE CEUTA	Instituto de Salud Carlos III	Iglesias-Caballero et al
EPI_ISL_4799725	Spain/CE-ISCIII-216725/2021	2021-07-11	Europe	Spain	HOSPITAL UNIVERSITARIO DE CEUTA	Instituto de Salud Carlos III	Iglesias-Caballero et al
EPI_ISL_4799729	Spain/CE-ISCIII-216726/2021	2021-07-09	Europe	Spain	HOSPITAL UNIVERSITARIO DE CEUTA	Instituto de Salud Carlos III	Iglesias-Caballero et al
EPI_ISL_4799738	Spain/CE-ISCIII-216727/2021	2021-07-09	Europe	Spain	HOSPITAL UNIVERSITARIO DE CEUTA	Instituto de Salud Carlos III	Iglesias-Caballero et al
EPI_ISL_4919310	Spain/CE-ISCIII-216928/2021	2021-07-18	Europe	Spain	HOSPITAL UNIVERSITARIO DE CEUTA	Instituto de Salud Carlos III	Sandonís et al
EPI_ISL_4919311	Spain/CE-ISCIII-216930/2021	2021-07-18	Europe	Spain	HOSPITAL UNIVERSITARIO DE CEUTA	Instituto de Salud Carlos III	Sandonís et al
EPI_ISL_4919316	Spain/CE-ISCIII-216931/2021	2021-07-17	Europe	Spain	HOSPITAL UNIVERSITARIO DE CEUTA	Instituto de Salud Carlos III	Sandonís et al
EPI_ISL_4919320	Spain/CE-ISCIII-216933/2021	2021-07-16	Europe	Spain	HOSPITAL UNIVERSITARIO DE CEUTA	Instituto de Salud Carlos III	Sandonís et al
EPI_ISL_4919328	Spain/CE-ISCIII-216934/2021	2021-07-16	Europe	Spain	HOSPITAL UNIVERSITARIO DE CEUTA	Instituto de Salud Carlos III	Sandonís et al
EPI_ISL_4919330	Spain/CE-ISCIII-216935/2021	2021-07-19	Europe	Spain	HOSPITAL UNIVERSITARIO DE CEUTA	Instituto de Salud Carlos III	Sandonís et al
EPI_ISL_4919331	Spain/CE-ISCIII-216936/2021	2021-07-16	Europe	Spain	HOSPITAL UNIVERSITARIO DE CEUTA	Instituto de Salud Carlos III	Sandonís et al
EPI_ISL_4919338	Spain/CE-ISCIII-216937/2021	2021-07-16	Europe	Spain	HOSPITAL UNIVERSITARIO DE CEUTA	Instituto de Salud Carlos III	Sandonís et al
EPI_ISL_4919341	Spain/CE-ISCIII-216938/2021	2021-07-13	Europe	Spain	HOSPITAL UNIVERSITARIO DE CEUTA	Instituto de Salud Carlos III	Sandonís et al
EPI_ISL_4919342	Spain/CE-ISCIII-216939/2021	2021-07-13	Europe	Spain	HOSPITAL UNIVERSITARIO DE CEUTA	Instituto de Salud Carlos III	Sandonís et al
EPI_ISL_2648264	Spain/CL-COV01250/2021	2021-03-11	Europe	Spain	SARS-CoV-2 Sequencing Castilla y Leon-Spain Consortium	SARS-CoV-2 Sequencing Castilla y Leon-Spain Consortium	Antonio Orduña-Domingo et al
EPI_ISL_2648277	Spain/CL-COV01265/2021	2021-03-11	Europe	Spain	SARS-CoV-2 Sequencing Castilla y Leon-Spain Consortium	SARS-CoV-2 Sequencing Castilla y Leon-Spain Consortium	Antonio Orduña-Domingo et al
EPI_ISL_2648289	Spain/CL-COV01279/2021	2021-03-11	Europe	Spain	SARS-CoV-2 Sequencing Castilla y Leon-Spain Consortium	SARS-CoV-2 Sequencing Castilla y Leon-Spain Consortium	Antonio Orduña-Domingo et al
EPI_ISL_2648293	Spain/CL-COV01283/2021	2021-03-11	Europe	Spain	SARS-CoV-2 Sequencing Castilla y Leon-Spain Consortium	SARS-CoV-2 Sequencing Castilla y Leon-Spain Consortium	Antonio Orduña-Domingo et al
EPI_ISL_2648296	Spain/CL-COV01287/2021	2021-03-11	Europe	Spain	SARS-CoV-2 Sequencing Castilla y Leon-Spain Consortium	SARS-CoV-2 Sequencing Castilla y Leon-Spain Consortium	Antonio Orduña-Domingo et al
EPI_ISL_2648305	Spain/CL-COV01297/2021	2021-03-11	Europe	Spain	SARS-CoV-2 Sequencing Castilla y Leon-Spain Consortium	SARS-CoV-2 Sequencing Castilla y Leon-Spain Consortium	Antonio Orduña-Domingo et al
EPI_ISL_2648335	Spain/CL-COV01346/2021	2021-03-25	Europe	Spain	SARS-CoV-2 Sequencing Castilla y Leon-Spain Consortium	SARS-CoV-2 Sequencing Castilla y Leon-Spain Consortium	Antonio Orduña-Domingo et al
EPI_ISL_2648344	Spain/CL-COV01361/2021	2021-03-29	Europe	Spain	SARS-CoV-2 Sequencing Castilla y Leon-Spain Consortium	SARS-CoV-2 Sequencing Castilla y Leon-Spain Consortium	Antonio Orduña-Domingo et al
EPI_ISL_2648346	Spain/CL-COV01363/2021	2021-03-29	Europe	Spain	SARS-CoV-2 Sequencing Castilla y Leon-Spain Consortium	SARS-CoV-2 Sequencing Castilla y Leon-Spain Consortium	Antonio Orduña-Domingo et al
EPI_ISL_2648385	Spain/CL-COV01417/2021	2021-03-19	Europe	Spain	SARS-CoV-2 Sequencing Castilla y Leon-Spain Consortium	SARS-CoV-2 Sequencing Castilla y Leon-Spain Consortium	Antonio Orduña-Domingo et al
EPI_ISL_2648413	Spain/CL-COV01448/2021	2021-03-17	Europe	Spain	SARS-CoV-2 Sequencing Castilla y Leon-Spain Consortium	SARS-CoV-2 Sequencing Castilla y Leon-Spain Consortium	Antonio Orduña-Domingo et al
EPI_ISL_2648421	Spain/CL-COV01459/2021	2021-03-17	Europe	Spain	SARS-CoV-2 Sequencing Castilla y Leon-Spain Consortium	SARS-CoV-2 Sequencing Castilla y Leon-Spain Consortium	Antonio Orduña-Domingo et al
EPI_ISL_2648439	Spain/CL-COV01483/2021	2021-03-22	Europe	Spain	SARS-CoV-2 Sequencing Castilla y Leon-Spain Consortium	SARS-CoV-2 Sequencing Castilla y Leon-Spain Consortium	Antonio Orduña-Domingo et al
EPI_ISL_2648444	Spain/CL-COV01488/2021	2021-03-22	Europe	Spain	SARS-CoV-2 Sequencing Castilla y Leon-Spain Consortium	SARS-CoV-2 Sequencing Castilla y Leon-Spain Consortium	Antonio Orduña-Domingo et al
EPI_ISL_2648445	Spain/CL-COV01489/2021	2021-03-22	Europe	Spain	SARS-CoV-2 Sequencing Castilla y Leon-Spain Consortium	SARS-CoV-2 Sequencing Castilla y Leon-Spain Consortium	Antonio Orduña-Domingo et al
EPI_ISL_2648450	Spain/CL-COV01494/2021	2021-03-22	Europe	Spain	SARS-CoV-2 Sequencing Castilla y Leon-Spain Consortium	SARS-CoV-2 Sequencing Castilla y Leon-Spain Consortium	Antonio Orduña-Domingo et al
EPI_ISL_2648457	Spain/CL-COV01502/2021	2021-03-24	Europe	Spain	SARS-CoV-2 Sequencing Castilla y Leon-Spain Consortium	SARS-CoV-2 Sequencing Castilla y Leon-Spain Consortium	Antonio Orduña-Domingo et al
EPI_ISL_2648458	Spain/CL-COV01503/2021	2021-03-24	Europe	Spain	SARS-CoV-2 Sequencing Castilla y Leon-Spain Consortium	SARS-CoV-2 Sequencing Castilla y Leon-Spain Consortium	Antonio Orduña-Domingo et al
EPI_ISL_2648460	Spain/CL-COV01506/2021	2021-03-24	Europe	Spain	SARS-CoV-2 Sequencing Castilla y Leon-Spain Consortium	SARS-CoV-2 Sequencing Castilla y Leon-Spain Consortium	Antonio Orduña-Domingo et al
EPI_ISL_2648467	Spain/CL-COV01518/2021	2021-03-24	Europe	Spain	SARS-CoV-2 Sequencing Castilla y Leon-Spain Consortium	SARS-CoV-2 Sequencing Castilla y Leon-Spain Consortium	Antonio Orduña-Domingo et al
EPI_ISL_2648468	Spain/CL-COV01519/2021	2021-03-24	Europe	Spain	SARS-CoV-2 Sequencing Castilla y Leon-Spain Consortium	SARS-CoV-2 Sequencing Castilla y Leon-Spain Consortium	Antonio Orduña-Domingo et al
EPI_ISL_2648471	Spain/CL-COV01522/2021	2021-03-24	Europe	Spain	SARS-CoV-2 Sequencing Castilla y Leon-Spain Consortium	SARS-CoV-2 Sequencing Castilla y Leon-Spain Consortium	Antonio Orduña-Domingo et al
EPI_ISL_2648475	Spain/CL-COV01528/2021	2021-03-25	Europe	Spain	SARS-CoV-2 Sequencing Castilla y Leon-Spain Consortium	SARS-CoV-2 Sequencing Castilla y Leon-Spain Consortium	Antonio Orduña-Domingo et al
EPI_ISL_2648476	Spain/CL-COV01529/2021	2021-03-25	Europe	Spain	SARS-CoV-2 Sequencing Castilla y Leon-Spain Consortium	SARS-CoV-2 Sequencing Castilla y Leon-Spain Consortium	Antonio Orduña-Domingo et al
EPI_ISL_2648495	Spain/CL-COV01553/2021	2021-04-08	Europe	Spain	SARS-CoV-2 Sequencing Castilla y Leon-Spain Consortium	SARS-CoV-2 Sequencing Castilla y Leon-Spain Consortium	Antonio Orduña-Domingo et al
EPI_ISL_2648502	Spain/CL-COV01561/2021	2021-04-08	Europe	Spain	SARS-CoV-2 Sequencing Castilla y Leon-Spain Consortium	SARS-CoV-2 Sequencing Castilla y Leon-Spain Consortium	Antonio Orduña-Domingo et al
EPI_ISL_2648511	Spain/CL-COV01578/2021	2021-04-06	Europe	Spain	SARS-CoV-2 Sequencing Castilla y Leon-Spain Consortium	SARS-CoV-2 Sequencing Castilla y Leon-Spain Consortium	Antonio Orduña-Domingo et al
EPI_ISL_2648529	Spain/CL-COV01610/2021	2021-03-29	Europe	Spain	SARS-CoV-2 Sequencing Castilla y Leon-Spain Consortium	SARS-CoV-2 Sequencing Castilla y Leon-Spain Consortium	Antonio Orduña-Domingo et al
EPI_ISL_2648695	Spain/CL-COV01826/2021	2021-03-25	Europe	Spain	SARS-CoV-2 Sequencing Castilla y Leon-Spain Consortium	SARS-CoV-2 Sequencing Castilla y Leon-Spain Consortium	Antonio Orduña-Domingo et al
EPI_ISL_2648697	Spain/CL-COV01830/2021	2021-03-25	Europe	Spain	SARS-CoV-2 Sequencing Castilla y Leon-Spain Consortium	SARS-CoV-2 Sequencing Castilla y Leon-Spain Consortium	Antonio Orduña-Domingo et al
EPI_ISL_2648698	Spain/CL-COV01831/2021	2021-03-25	Europe	Spain	SARS-CoV-2 Sequencing Castilla y Leon-Spain Consortium	SARS-CoV-2 Sequencing Castilla y Leon-Spain Consortium	Antonio Orduña-Domingo et al
EPI_ISL_2648700	Spain/CL-COV01834/2021	2021-03-25	Europe	Spain	SARS-CoV-2 Sequencing Castilla y Leon-Spain Consortium	SARS-CoV-2 Sequencing Castilla y Leon-Spain Consortium	Antonio Orduña-Domingo et al
EPI_ISL_2648701	Spain/CL-COV01835/2021	2021-03-25	Europe	Spain	SARS-CoV-2 Sequencing Castilla y Leon-Spain Consortium	SARS-CoV-2 Sequencing Castilla y Leon-Spain Consortium	Antonio Orduña-Domingo et al
EPI_ISL_2648704	Spain/CL-COV01838/2021	2021-03-31	Europe	Spain	SARS-CoV-2 Sequencing Castilla y Leon-Spain Consortium	SARS-CoV-2 Sequencing Castilla y Leon-Spain Consortium	Antonio Orduña-Domingo et al
EPI_ISL_2648705	Spain/CL-COV01839/2021	2021-03-31	Europe	Spain	SARS-CoV-2 Sequencing Castilla y Leon-Spain Consortium	SARS-CoV-2 Sequencing Castilla y Leon-Spain Consortium	Antonio Orduña-Domingo et al
EPI_ISL_2648706	Spain/CL-COV01840/2021	2021-03-31	Europe	Spain	SARS-CoV-2 Sequencing Castilla y Leon-Spain Consortium	SARS-CoV-2 Sequencing Castilla y Leon-Spain Consortium	Antonio Orduña-Domingo et al
EPI_ISL_2648707	Spain/CL-COV01841/2021	2021-03-31	Europe	Spain	SARS-CoV-2 Sequencing Castilla y Leon-Spain Consortium	SARS-CoV-2 Sequencing Castilla y Leon-Spain Consortium	Antonio Orduña-Domingo et al
EPI_ISL_2648708	Spain/CL-COV01842/2021	2021-03-31	Europe	Spain	SARS-CoV-2 Sequencing Castilla y Leon-Spain Consortium	SARS-CoV-2 Sequencing Castilla y Leon-Spain Consortium	Antonio Orduña-Domingo et al
EPI_ISL_2648709	Spain/CL-COV01843/2021	2021-03-31	Europe	Spain	SARS-CoV-2 Sequencing Castilla y Leon-Spain Consortium	SARS-CoV-2 Sequencing Castilla y Leon-Spain Consortium	Antonio Orduña-Domingo et al
EPI_ISL_2648711	Spain/CL-COV01846/2021	2021-03-31	Europe	Spain	SARS-CoV-2 Sequencing Castilla y Leon-Spain Consortium	SARS-CoV-2 Sequencing Castilla y Leon-Spain Consortium	Antonio Orduña-Domingo et al
EPI_ISL_2648712	Spain/CL-COV01847/2021	2021-03-31	Europe	Spain	SARS-CoV-2 Sequencing Castilla y Leon-Spain Consortium	SARS-CoV-2 Sequencing Castilla y Leon-Spain Consortium	Antonio Orduña-Domingo et al
EPI_ISL_2648713	Spain/CL-COV01848/2021	2021-03-31	Europe	Spain	SARS-CoV-2 Sequencing Castilla y Leon-Spain Consortium	SARS-CoV-2 Sequencing Castilla y Leon-Spain Consortium	Antonio Orduña-Domingo et al
EPI_ISL_2648714	Spain/CL-COV01850/2021	2021-03-31	Europe	Spain	SARS-CoV-2 Sequencing Castilla y Leon-Spain Consortium	SARS-CoV-2 Sequencing Castilla y Leon-Spain Consortium	Antonio Orduña-Domingo et al
EPI_ISL_2648715	Spain/CL-COV01851/2021	2021-03-31	Europe	Spain	SARS-CoV-2 Sequencing Castilla y Leon-Spain Consortium	SARS-CoV-2 Sequencing Castilla y Leon-Spain Consortium	Antonio Orduña-Domingo et al
EPI_ISL_2648716	Spain/CL-COV01852/2021	2021-03-31	Europe	Spain	SARS-CoV-2 Sequencing Castilla y Leon-Spain Consortium	SARS-CoV-2 Sequencing Castilla y Leon-Spain Consortium	Antonio Orduña-Domingo et al
EPI_ISL_2648717	Spain/CL-COV01853/2021	2021-03-31	Europe	Spain	SARS-CoV-2 Sequencing Castilla y Leon-Spain Consortium	SARS-CoV-2 Sequencing Castilla y Leon-Spain Consortium	Antonio Orduña-Domingo et al
EPI_ISL_2648718	Spain/CL-COV01854/2021	2021-03-31	Europe	Spain	SARS-CoV-2 Sequencing Castilla y Leon-Spain Consortium	SARS-CoV-2 Sequencing Castilla y Leon-Spain Consortium	Antonio Orduña-Domingo et al
EPI_ISL_2648719	Spain/CL-COV01855/2021	2021-03-31	Europe	Spain	SARS-CoV-2 Sequencing Castilla y Leon-Spain Consortium	SARS-CoV-2 Sequencing Castilla y Leon-Spain Consortium	Antonio Orduña-Domingo et al
EPI_ISL_2648720	Spain/CL-COV01856/2021	2021-03-31	Europe	Spain	SARS-CoV-2 Sequencing Castilla y Leon-Spain Consortium	SARS-CoV-2 Sequencing Castilla y Leon-Spain Consortium	Antonio Orduña-Domingo et al
EPI_ISL_2648721	Spain/CL-COV01857/2021	2021-03-31	Europe	Spain	SARS-CoV-2 Sequencing Castilla y Leon-Spain Consortium	SARS-CoV-2 Sequencing Castilla y Leon-Spain Consortium	Antonio Orduña-Domingo et al
EPI_ISL_2648722	Spain/CL-COV01858/2021	2021-03-31	Europe	Spain	SARS-CoV-2 Sequencing Castilla y Leon-Spain Consortium	SARS-CoV-2 Sequencing Castilla y Leon-Spain Consortium	Antonio Orduña-Domingo et al
EPI_ISL_2648723	Spain/CL-COV01860/2021	2021-03-31	Europe	Spain	SARS-CoV-2 Sequencing Castilla y Leon-Spain Consortium	SARS-CoV-2 Sequencing Castilla y Leon-Spain Consortium	Antonio Orduña-Domingo et al
EPI_ISL_2648724	Spain/CL-COV01861/2021	2021-03-31	Europe	Spain	SARS-CoV-2 Sequencing Castilla y Leon-Spain Consortium	SARS-CoV-2 Sequencing Castilla y Leon-Spain Consortium	Antonio Orduña-Domingo et al
EPI_ISL_2648725	Spain/CL-COV01862/2021	2021-03-31	Europe	Spain	SARS-CoV-2 Sequencing Castilla y Leon-Spain Consortium	SARS-CoV-2 Sequencing Castilla y Leon-Spain Consortium	Antonio Orduña-Domingo et al
EPI_ISL_2648726	Spain/CL-COV01863/2021	2021-03-31	Europe	Spain	SARS-CoV-2 Sequencing Castilla y Leon-Spain Consortium	SARS-CoV-2 Sequencing Castilla y Leon-Spain Consortium	Antonio Orduña-Domingo et al
EPI_ISL_2648727	Spain/CL-COV01864/2021	2021-04-05	Europe	Spain	SARS-CoV-2 Sequencing Castilla y Leon-Spain Consortium	SARS-CoV-2 Sequencing Castilla y Leon-Spain Consortium	Antonio Orduña-Domingo et al
EPI_ISL_2648728	Spain/CL-COV01865/2021	2021-04-05	Europe	Spain	SARS-CoV-2 Sequencing Castilla y Leon-Spain Consortium	SARS-CoV-2 Sequencing Castilla y Leon-Spain Consortium	Antonio Orduña-Domingo et al
EPI_ISL_2648729	Spain/CL-COV01866/2021	2021-04-05	Europe	Spain	SARS-CoV-2 Sequencing Castilla y Leon-Spain Consortium	SARS-CoV-2 Sequencing Castilla y Leon-Spain Consortium	Antonio Orduña-Domingo et al
EPI_ISL_2648730	Spain/CL-COV01867/2021	2021-04-05	Europe	Spain	SARS-CoV-2 Sequencing Castilla y Leon-Spain Consortium	SARS-CoV-2 Sequencing Castilla y Leon-Spain Consortium	Antonio Orduña-Domingo et al
EPI_ISL_2648731	Spain/CL-COV01868/2021	2021-04-05	Europe	Spain	SARS-CoV-2 Sequencing Castilla y Leon-Spain Consortium	SARS-CoV-2 Sequencing Castilla y Leon-Spain Consortium	Antonio Orduña-Domingo et al
EPI_ISL_2648732	Spain/CL-COV01869/2021	2021-04-05	Europe	Spain	SARS-CoV-2 Sequencing Castilla y Leon-Spain Consortium	SARS-CoV-2 Sequencing Castilla y Leon-Spain Consortium	Antonio Orduña-Domingo et al
EPI_ISL_2648733	Spain/CL-COV01870/2021	2021-04-05	Europe	Spain	SARS-CoV-2 Sequencing Castilla y Leon-Spain Consortium	SARS-CoV-2 Sequencing Castilla y Leon-Spain Consortium	Antonio Orduña-Domingo et al
EPI_ISL_2648734	Spain/CL-COV01871/2021	2021-04-05	Europe	Spain	SARS-CoV-2 Sequencing Castilla y Leon-Spain Consortium	SARS-CoV-2 Sequencing Castilla y Leon-Spain Consortium	Antonio Orduña-Domingo et al
EPI_ISL_2648735	Spain/CL-COV01872/2021	2021-04-05	Europe	Spain	SARS-CoV-2 Sequencing Castilla y Leon-Spain Consortium	SARS-CoV-2 Sequencing Castilla y Leon-Spain Consortium	Antonio Orduña-Domingo et al
EPI_ISL_2648736	Spain/CL-COV01873/2021	2021-04-05	Europe	Spain	SARS-CoV-2 Sequencing Castilla y Leon-Spain Consortium	SARS-CoV-2 Sequencing Castilla y Leon-Spain Consortium	Antonio Orduña-Domingo et al
EPI_ISL_2648737	Spain/CL-COV01874/2021	2021-04-05	Europe	Spain	SARS-CoV-2 Sequencing Castilla y Leon-Spain Consortium	SARS-CoV-2 Sequencing Castilla y Leon-Spain Consortium	Antonio Orduña-Domingo et al
EPI_ISL_2648738	Spain/CL-COV01875/2021	2021-04-05	Europe	Spain	SARS-CoV-2 Sequencing Castilla y Leon-Spain Consortium	SARS-CoV-2 Sequencing Castilla y Leon-Spain Consortium	Antonio Orduña-Domingo et al
EPI_ISL_2648739	Spain/CL-COV01876/2021	2021-04-05	Europe	Spain	SARS-CoV-2 Sequencing Castilla y Leon-Spain Consortium	SARS-CoV-2 Sequencing Castilla y Leon-Spain Consortium	Antonio Orduña-Domingo et al
EPI_ISL_2648742	Spain/CL-COV01879/2021	2021-04-05	Europe	Spain	SARS-CoV-2 Sequencing Castilla y Leon-Spain Consortium	SARS-CoV-2 Sequencing Castilla y Leon-Spain Consortium	Antonio Orduña-Domingo et al
EPI_ISL_2648743	Spain/CL-COV01880/2021	2021-04-05	Europe	Spain	SARS-CoV-2 Sequencing Castilla y Leon-Spain Consortium	SARS-CoV-2 Sequencing Castilla y Leon-Spain Consortium	Antonio Orduña-Domingo et al
EPI_ISL_2648744	Spain/CL-COV01881/2021	2021-04-05	Europe	Spain	SARS-CoV-2 Sequencing Castilla y Leon-Spain Consortium	SARS-CoV-2 Sequencing Castilla y Leon-Spain Consortium	Antonio Orduña-Domingo et al
EPI_ISL_2648745	Spain/CL-COV01882/2021	2021-04-05	Europe	Spain	SARS-CoV-2 Sequencing Castilla y Leon-Spain Consortium	SARS-CoV-2 Sequencing Castilla y Leon-Spain Consortium	Antonio Orduña-Domingo et al
EPI_ISL_2648746	Spain/CL-COV01883/2021	2021-04-05	Europe	Spain	SARS-CoV-2 Sequencing Castilla y Leon-Spain Consortium	SARS-CoV-2 Sequencing Castilla y Leon-Spain Consortium	Antonio Orduña-Domingo et al
EPI_ISL_2648747	Spain/CL-COV01884/2021	2021-04-07	Europe	Spain	SARS-CoV-2 Sequencing Castilla y Leon-Spain Consortium	SARS-CoV-2 Sequencing Castilla y Leon-Spain Consortium	Antonio Orduña-Domingo et al
EPI_ISL_2648749	Spain/CL-COV01886/2021	2021-04-07	Europe	Spain	SARS-CoV-2 Sequencing Castilla y Leon-Spain Consortium	SARS-CoV-2 Sequencing Castilla y Leon-Spain Consortium	Antonio Orduña-Domingo et al
EPI_ISL_2648750	Spain/CL-COV01887/2021	2021-04-07	Europe	Spain	SARS-CoV-2 Sequencing Castilla y Leon-Spain Consortium	SARS-CoV-2 Sequencing Castilla y Leon-Spain Consortium	Antonio Orduña-Domingo et al
EPI_ISL_2648751	Spain/CL-COV01888/2021	2021-04-07	Europe	Spain	SARS-CoV-2 Sequencing Castilla y Leon-Spain Consortium	SARS-CoV-2 Sequencing Castilla y Leon-Spain Consortium	Antonio Orduña-Domingo et al
EPI_ISL_2648752	Spain/CL-COV01889/2021	2021-04-07	Europe	Spain	SARS-CoV-2 Sequencing Castilla y Leon-Spain Consortium	SARS-CoV-2 Sequencing Castilla y Leon-Spain Consortium	Antonio Orduña-Domingo et al
EPI_ISL_2648753	Spain/CL-COV01890/2021	2021-04-07	Europe	Spain	SARS-CoV-2 Sequencing Castilla y Leon-Spain Consortium	SARS-CoV-2 Sequencing Castilla y Leon-Spain Consortium	Antonio Orduña-Domingo et al
EPI_ISL_2648754	Spain/CL-COV01891/2021	2021-04-07	Europe	Spain	SARS-CoV-2 Sequencing Castilla y Leon-Spain Consortium	SARS-CoV-2 Sequencing Castilla y Leon-Spain Consortium	Antonio Orduña-Domingo et al
EPI_ISL_2648755	Spain/CL-COV01892/2021	2021-04-07	Europe	Spain	SARS-CoV-2 Sequencing Castilla y Leon-Spain Consortium	SARS-CoV-2 Sequencing Castilla y Leon-Spain Consortium	Antonio Orduña-Domingo et al
EPI_ISL_2648756	Spain/CL-COV01893/2021	2021-04-07	Europe	Spain	SARS-CoV-2 Sequencing Castilla y Leon-Spain Consortium	SARS-CoV-2 Sequencing Castilla y Leon-Spain Consortium	Antonio Orduña-Domingo et al
EPI_ISL_2648759	Spain/CL-COV01896/2021	2021-04-07	Europe	Spain	SARS-CoV-2 Sequencing Castilla y Leon-Spain Consortium	SARS-CoV-2 Sequencing Castilla y Leon-Spain Consortium	Antonio Orduña-Domingo et al
EPI_ISL_2648760	Spain/CL-COV01897/2021	2021-04-07	Europe	Spain	SARS-CoV-2 Sequencing Castilla y Leon-Spain Consortium	SARS-CoV-2 Sequencing Castilla y Leon-Spain Consortium	Antonio Orduña-Domingo et al
EPI_ISL_2648761	Spain/CL-COV01898/2021	2021-04-07	Europe	Spain	SARS-CoV-2 Sequencing Castilla y Leon-Spain Consortium	SARS-CoV-2 Sequencing Castilla y Leon-Spain Consortium	Antonio Orduña-Domingo et al
EPI_ISL_2648762	Spain/CL-COV01899/2021	2021-04-07	Europe	Spain	SARS-CoV-2 Sequencing Castilla y Leon-Spain Consortium	SARS-CoV-2 Sequencing Castilla y Leon-Spain Consortium	Antonio Orduña-Domingo et al
EPI_ISL_2648763	Spain/CL-COV01900/2021	2021-04-07	Europe	Spain	SARS-CoV-2 Sequencing Castilla y Leon-Spain Consortium	SARS-CoV-2 Sequencing Castilla y Leon-Spain Consortium	Antonio Orduña-Domingo et al
EPI_ISL_2648764	Spain/CL-COV01901/2021	2021-04-07	Europe	Spain	SARS-CoV-2 Sequencing Castilla y Leon-Spain Consortium	SARS-CoV-2 Sequencing Castilla y Leon-Spain Consortium	Antonio Orduña-Domingo et al
EPI_ISL_2648765	Spain/CL-COV01902/2021	2021-04-07	Europe	Spain	SARS-CoV-2 Sequencing Castilla y Leon-Spain Consortium	SARS-CoV-2 Sequencing Castilla y Leon-Spain Consortium	Antonio Orduña-Domingo et al
EPI_ISL_2648766	Spain/CL-COV01903/2021	2021-04-07	Europe	Spain	SARS-CoV-2 Sequencing Castilla y Leon-Spain Consortium	SARS-CoV-2 Sequencing Castilla y Leon-Spain Consortium	Antonio Orduña-Domingo et al
EPI_ISL_2648767	Spain/CL-COV01904/2021	2021-04-07	Europe	Spain	SARS-CoV-2 Sequencing Castilla y Leon-Spain Consortium	SARS-CoV-2 Sequencing Castilla y Leon-Spain Consortium	Antonio Orduña-Domingo et al
EPI_ISL_2648770	Spain/CL-COV01907/2021	2021-04-07	Europe	Spain	SARS-CoV-2 Sequencing Castilla y Leon-Spain Consortium	SARS-CoV-2 Sequencing Castilla y Leon-Spain Consortium	Antonio Orduña-Domingo et al
EPI_ISL_2648771	Spain/CL-COV01908/2021	2021-04-07	Europe	Spain	SARS-CoV-2 Sequencing Castilla y Leon-Spain Consortium	SARS-CoV-2 Sequencing Castilla y Leon-Spain Consortium	Antonio Orduña-Domingo et al
EPI_ISL_2648773	Spain/CL-COV01910/2021	2021-04-07	Europe	Spain	SARS-CoV-2 Sequencing Castilla y Leon-Spain Consortium	SARS-CoV-2 Sequencing Castilla y Leon-Spain Consortium	Antonio Orduña-Domingo et al
EPI_ISL_2648775	Spain/CL-COV01913/2021	2021-04-08	Europe	Spain	SARS-CoV-2 Sequencing Castilla y Leon-Spain Consortium	SARS-CoV-2 Sequencing Castilla y Leon-Spain Consortium	Antonio Orduña-Domingo et al
EPI_ISL_2648776	Spain/CL-COV01914/2021	2021-04-08	Europe	Spain	SARS-CoV-2 Sequencing Castilla y Leon-Spain Consortium	SARS-CoV-2 Sequencing Castilla y Leon-Spain Consortium	Antonio Orduña-Domingo et al
EPI_ISL_2648777	Spain/CL-COV01920/2021	2021-04-08	Europe	Spain	SARS-CoV-2 Sequencing Castilla y Leon-Spain Consortium	SARS-CoV-2 Sequencing Castilla y Leon-Spain Consortium	Antonio Orduña-Domingo et al
EPI_ISL_2648778	Spain/CL-COV01921/2021	2021-04-08	Europe	Spain	SARS-CoV-2 Sequencing Castilla y Leon-Spain Consortium	SARS-CoV-2 Sequencing Castilla y Leon-Spain Consortium	Antonio Orduña-Domingo et al
EPI_ISL_2648779	Spain/CL-COV01922/2021	2021-04-08	Europe	Spain	SARS-CoV-2 Sequencing Castilla y Leon-Spain Consortium	SARS-CoV-2 Sequencing Castilla y Leon-Spain Consortium	Antonio Orduña-Domingo et al
EPI_ISL_2648780	Spain/CL-COV01923/2021	2021-04-08	Europe	Spain	SARS-CoV-2 Sequencing Castilla y Leon-Spain Consortium	SARS-CoV-2 Sequencing Castilla y Leon-Spain Consortium	Antonio Orduña-Domingo et al
EPI_ISL_2648781	Spain/CL-COV01924/2021	2021-04-08	Europe	Spain	SARS-CoV-2 Sequencing Castilla y Leon-Spain Consortium	SARS-CoV-2 Sequencing Castilla y Leon-Spain Consortium	Antonio Orduña-Domingo et al
EPI_ISL_2648782	Spain/CL-COV01925/2021	2021-04-08	Europe	Spain	SARS-CoV-2 Sequencing Castilla y Leon-Spain Consortium	SARS-CoV-2 Sequencing Castilla y Leon-Spain Consortium	Antonio Orduña-Domingo et al
EPI_ISL_2648783	Spain/CL-COV01926/2021	2021-04-08	Europe	Spain	SARS-CoV-2 Sequencing Castilla y Leon-Spain Consortium	SARS-CoV-2 Sequencing Castilla y Leon-Spain Consortium	Antonio Orduña-Domingo et al
EPI_ISL_2648784	Spain/CL-COV01927/2021	2021-04-08	Europe	Spain	SARS-CoV-2 Sequencing Castilla y Leon-Spain Consortium	SARS-CoV-2 Sequencing Castilla y Leon-Spain Consortium	Antonio Orduña-Domingo et al
EPI_ISL_2648785	Spain/CL-COV01928/2021	2021-04-08	Europe	Spain	SARS-CoV-2 Sequencing Castilla y Leon-Spain Consortium	SARS-CoV-2 Sequencing Castilla y Leon-Spain Consortium	Antonio Orduña-Domingo et al
EPI_ISL_2648786	Spain/CL-COV01929/2021	2021-04-08	Europe	Spain	SARS-CoV-2 Sequencing Castilla y Leon-Spain Consortium	SARS-CoV-2 Sequencing Castilla y Leon-Spain Consortium	Antonio Orduña-Domingo et al
EPI_ISL_2648787	Spain/CL-COV01930/2021	2021-04-08	Europe	Spain	SARS-CoV-2 Sequencing Castilla y Leon-Spain Consortium	SARS-CoV-2 Sequencing Castilla y Leon-Spain Consortium	Antonio Orduña-Domingo et al
EPI_ISL_2648788	Spain/CL-COV01931/2021	2021-04-08	Europe	Spain	SARS-CoV-2 Sequencing Castilla y Leon-Spain Consortium	SARS-CoV-2 Sequencing Castilla y Leon-Spain Consortium	Antonio Orduña-Domingo et al
EPI_ISL_2648789	Spain/CL-COV01932/2021	2021-04-08	Europe	Spain	SARS-CoV-2 Sequencing Castilla y Leon-Spain Consortium	SARS-CoV-2 Sequencing Castilla y Leon-Spain Consortium	Antonio Orduña-Domingo et al
EPI_ISL_2648790	Spain/CL-COV01933/2021	2021-04-08	Europe	Spain	SARS-CoV-2 Sequencing Castilla y Leon-Spain Consortium	SARS-CoV-2 Sequencing Castilla y Leon-Spain Consortium	Antonio Orduña-Domingo et al
EPI_ISL_2648791	Spain/CL-COV01934/2021	2021-04-08	Europe	Spain	SARS-CoV-2 Sequencing Castilla y Leon-Spain Consortium	SARS-CoV-2 Sequencing Castilla y Leon-Spain Consortium	Antonio Orduña-Domingo et al
EPI_ISL_2648792	Spain/CL-COV01935/2021	2021-04-08	Europe	Spain	SARS-CoV-2 Sequencing Castilla y Leon-Spain Consortium	SARS-CoV-2 Sequencing Castilla y Leon-Spain Consortium	Antonio Orduña-Domingo et al
EPI_ISL_2648793	Spain/CL-COV01936/2021	2021-04-08	Europe	Spain	SARS-CoV-2 Sequencing Castilla y Leon-Spain Consortium	SARS-CoV-2 Sequencing Castilla y Leon-Spain Consortium	Antonio Orduña-Domingo et al
EPI_ISL_2648794	Spain/CL-COV01938/2021	2021-04-08	Europe	Spain	SARS-CoV-2 Sequencing Castilla y Leon-Spain Consortium	SARS-CoV-2 Sequencing Castilla y Leon-Spain Consortium	Antonio Orduña-Domingo et al
EPI_ISL_2648795	Spain/CL-COV01939/2021	2021-04-08	Europe	Spain	SARS-CoV-2 Sequencing Castilla y Leon-Spain Consortium	SARS-CoV-2 Sequencing Castilla y Leon-Spain Consortium	Antonio Orduña-Domingo et al
EPI_ISL_2648796	Spain/CL-COV01940/2021	2021-04-08	Europe	Spain	SARS-CoV-2 Sequencing Castilla y Leon-Spain Consortium	SARS-CoV-2 Sequencing Castilla y Leon-Spain Consortium	Antonio Orduña-Domingo et al
EPI_ISL_2648797	Spain/CL-COV01941/2021	2021-04-08	Europe	Spain	SARS-CoV-2 Sequencing Castilla y Leon-Spain Consortium	SARS-CoV-2 Sequencing Castilla y Leon-Spain Consortium	Antonio Orduña-Domingo et al
EPI_ISL_2648798	Spain/CL-COV01942/2021	2021-04-08	Europe	Spain	SARS-CoV-2 Sequencing Castilla y Leon-Spain Consortium	SARS-CoV-2 Sequencing Castilla y Leon-Spain Consortium	Antonio Orduña-Domingo et al
EPI_ISL_2648799	Spain/CL-COV01943/2021	2021-04-08	Europe	Spain	SARS-CoV-2 Sequencing Castilla y Leon-Spain Consortium	SARS-CoV-2 Sequencing Castilla y Leon-Spain Consortium	Antonio Orduña-Domingo et al
EPI_ISL_2648800	Spain/CL-COV01944/2021	2021-04-08	Europe	Spain	SARS-CoV-2 Sequencing Castilla y Leon-Spain Consortium	SARS-CoV-2 Sequencing Castilla y Leon-Spain Consortium	Antonio Orduña-Domingo et al
EPI_ISL_2648801	Spain/CL-COV01945/2021	2021-04-08	Europe	Spain	SARS-CoV-2 Sequencing Castilla y Leon-Spain Consortium	SARS-CoV-2 Sequencing Castilla y Leon-Spain Consortium	Antonio Orduña-Domingo et al
EPI_ISL_2648802	Spain/CL-COV01947/2021	2021-04-08	Europe	Spain	SARS-CoV-2 Sequencing Castilla y Leon-Spain Consortium	SARS-CoV-2 Sequencing Castilla y Leon-Spain Consortium	Antonio Orduña-Domingo et al
EPI_ISL_2648803	Spain/CL-COV01948/2021	2021-04-08	Europe	Spain	SARS-CoV-2 Sequencing Castilla y Leon-Spain Consortium	SARS-CoV-2 Sequencing Castilla y Leon-Spain Consortium	Antonio Orduña-Domingo et al
EPI_ISL_2648804	Spain/CL-COV01949/2021	2021-04-08	Europe	Spain	SARS-CoV-2 Sequencing Castilla y Leon-Spain Consortium	SARS-CoV-2 Sequencing Castilla y Leon-Spain Consortium	Antonio Orduña-Domingo et al
EPI_ISL_2648805	Spain/CL-COV01950/2021	2021-04-08	Europe	Spain	SARS-CoV-2 Sequencing Castilla y Leon-Spain Consortium	SARS-CoV-2 Sequencing Castilla y Leon-Spain Consortium	Antonio Orduña-Domingo et al
EPI_ISL_2648806	Spain/CL-COV01951/2021	2021-04-08	Europe	Spain	SARS-CoV-2 Sequencing Castilla y Leon-Spain Consortium	SARS-CoV-2 Sequencing Castilla y Leon-Spain Consortium	Antonio Orduña-Domingo et al
EPI_ISL_2648808	Spain/CL-COV01954/2021	2021-04-08	Europe	Spain	SARS-CoV-2 Sequencing Castilla y Leon-Spain Consortium	SARS-CoV-2 Sequencing Castilla y Leon-Spain Consortium	Antonio Orduña-Domingo et al
EPI_ISL_2648809	Spain/CL-COV01955/2021	2021-04-08	Europe	Spain	SARS-CoV-2 Sequencing Castilla y Leon-Spain Consortium	SARS-CoV-2 Sequencing Castilla y Leon-Spain Consortium	Antonio Orduña-Domingo et al
EPI_ISL_2648810	Spain/CL-COV01956/2021	2021-04-08	Europe	Spain	SARS-CoV-2 Sequencing Castilla y Leon-Spain Consortium	SARS-CoV-2 Sequencing Castilla y Leon-Spain Consortium	Antonio Orduña-Domingo et al
EPI_ISL_2648811	Spain/CL-COV01957/2021	2021-04-08	Europe	Spain	SARS-CoV-2 Sequencing Castilla y Leon-Spain Consortium	SARS-CoV-2 Sequencing Castilla y Leon-Spain Consortium	Antonio Orduña-Domingo et al
EPI_ISL_2648814	Spain/CL-COV01960/2021	2021-04-08	Europe	Spain	SARS-CoV-2 Sequencing Castilla y Leon-Spain Consortium	SARS-CoV-2 Sequencing Castilla y Leon-Spain Consortium	Antonio Orduña-Domingo et al
EPI_ISL_2648817	Spain/CL-COV01963/2021	2021-04-08	Europe	Spain	SARS-CoV-2 Sequencing Castilla y Leon-Spain Consortium	SARS-CoV-2 Sequencing Castilla y Leon-Spain Consortium	Antonio Orduña-Domingo et al
EPI_ISL_2648818	Spain/CL-COV01964/2021	2021-04-08	Europe	Spain	SARS-CoV-2 Sequencing Castilla y Leon-Spain Consortium	SARS-CoV-2 Sequencing Castilla y Leon-Spain Consortium	Antonio Orduña-Domingo et al
EPI_ISL_2648819	Spain/CL-COV01966/2021	2021-04-08	Europe	Spain	SARS-CoV-2 Sequencing Castilla y Leon-Spain Consortium	SARS-CoV-2 Sequencing Castilla y Leon-Spain Consortium	Antonio Orduña-Domingo et al
EPI_ISL_2648820	Spain/CL-COV01967/2021	2021-04-08	Europe	Spain	SARS-CoV-2 Sequencing Castilla y Leon-Spain Consortium	SARS-CoV-2 Sequencing Castilla y Leon-Spain Consortium	Antonio Orduña-Domingo et al
EPI_ISL_2648821	Spain/CL-COV01968/2021	2021-04-08	Europe	Spain	SARS-CoV-2 Sequencing Castilla y Leon-Spain Consortium	SARS-CoV-2 Sequencing Castilla y Leon-Spain Consortium	Antonio Orduña-Domingo et al
EPI_ISL_2648822	Spain/CL-COV01969/2021	2021-04-08	Europe	Spain	SARS-CoV-2 Sequencing Castilla y Leon-Spain Consortium	SARS-CoV-2 Sequencing Castilla y Leon-Spain Consortium	Antonio Orduña-Domingo et al
EPI_ISL_2648824	Spain/CL-COV01971/2021	2021-04-08	Europe	Spain	SARS-CoV-2 Sequencing Castilla y Leon-Spain Consortium	SARS-CoV-2 Sequencing Castilla y Leon-Spain Consortium	Antonio Orduña-Domingo et al
EPI_ISL_2648826	Spain/CL-COV01974/2021	2021-03-23	Europe	Spain	SARS-CoV-2 Sequencing Castilla y Leon-Spain Consortium	SARS-CoV-2 Sequencing Castilla y Leon-Spain Consortium	Antonio Orduña-Domingo et al
EPI_ISL_2648827	Spain/CL-COV01975/2021	2021-03-23	Europe	Spain	SARS-CoV-2 Sequencing Castilla y Leon-Spain Consortium	SARS-CoV-2 Sequencing Castilla y Leon-Spain Consortium	Antonio Orduña-Domingo et al
EPI_ISL_2648828	Spain/CL-COV01976/2021	2021-03-23	Europe	Spain	SARS-CoV-2 Sequencing Castilla y Leon-Spain Consortium	SARS-CoV-2 Sequencing Castilla y Leon-Spain Consortium	Antonio Orduña-Domingo et al
EPI_ISL_2648830	Spain/CL-COV01978/2021	2021-03-23	Europe	Spain	SARS-CoV-2 Sequencing Castilla y Leon-Spain Consortium	SARS-CoV-2 Sequencing Castilla y Leon-Spain Consortium	Antonio Orduña-Domingo et al
EPI_ISL_2648838	Spain/CL-COV01989/2021	2021-03-23	Europe	Spain	SARS-CoV-2 Sequencing Castilla y Leon-Spain Consortium	SARS-CoV-2 Sequencing Castilla y Leon-Spain Consortium	Antonio Orduña-Domingo et al
EPI_ISL_2648840	Spain/CL-COV01991/2021	2021-03-23	Europe	Spain	SARS-CoV-2 Sequencing Castilla y Leon-Spain Consortium	SARS-CoV-2 Sequencing Castilla y Leon-Spain Consortium	Antonio Orduña-Domingo et al
EPI_ISL_2648842	Spain/CL-COV01993/2021	2021-04-07	Europe	Spain	SARS-CoV-2 Sequencing Castilla y Leon-Spain Consortium	SARS-CoV-2 Sequencing Castilla y Leon-Spain Consortium	Antonio Orduña-Domingo et al
EPI_ISL_2648843	Spain/CL-COV01994/2021	2021-04-07	Europe	Spain	SARS-CoV-2 Sequencing Castilla y Leon-Spain Consortium	SARS-CoV-2 Sequencing Castilla y Leon-Spain Consortium	Antonio Orduña-Domingo et al
EPI_ISL_2648844	Spain/CL-COV01995/2021	2021-04-07	Europe	Spain	SARS-CoV-2 Sequencing Castilla y Leon-Spain Consortium	SARS-CoV-2 Sequencing Castilla y Leon-Spain Consortium	Antonio Orduña-Domingo et al
EPI_ISL_2648846	Spain/CL-COV01997/2021	2021-04-07	Europe	Spain	SARS-CoV-2 Sequencing Castilla y Leon-Spain Consortium	SARS-CoV-2 Sequencing Castilla y Leon-Spain Consortium	Antonio Orduña-Domingo et al
EPI_ISL_2648847	Spain/CL-COV01998/2021	2021-04-07	Europe	Spain	SARS-CoV-2 Sequencing Castilla y Leon-Spain Consortium	SARS-CoV-2 Sequencing Castilla y Leon-Spain Consortium	Antonio Orduña-Domingo et al
EPI_ISL_2648848	Spain/CL-COV01999/2021	2021-04-07	Europe	Spain	SARS-CoV-2 Sequencing Castilla y Leon-Spain Consortium	SARS-CoV-2 Sequencing Castilla y Leon-Spain Consortium	Antonio Orduña-Domingo et al
EPI_ISL_2648850	Spain/CL-COV02001/2021	2021-04-07	Europe	Spain	SARS-CoV-2 Sequencing Castilla y Leon-Spain Consortium	SARS-CoV-2 Sequencing Castilla y Leon-Spain Consortium	Antonio Orduña-Domingo et al
EPI_ISL_2648851	Spain/CL-COV02002/2021	2021-04-07	Europe	Spain	SARS-CoV-2 Sequencing Castilla y Leon-Spain Consortium	SARS-CoV-2 Sequencing Castilla y Leon-Spain Consortium	Antonio Orduña-Domingo et al
EPI_ISL_2648852	Spain/CL-COV02003/2021	2021-04-07	Europe	Spain	SARS-CoV-2 Sequencing Castilla y Leon-Spain Consortium	SARS-CoV-2 Sequencing Castilla y Leon-Spain Consortium	Antonio Orduña-Domingo et al
EPI_ISL_2648853	Spain/CL-COV02004/2021	2021-04-07	Europe	Spain	SARS-CoV-2 Sequencing Castilla y Leon-Spain Consortium	SARS-CoV-2 Sequencing Castilla y Leon-Spain Consortium	Antonio Orduña-Domingo et al
EPI_ISL_2648854	Spain/CL-COV02005/2021	2021-04-07	Europe	Spain	SARS-CoV-2 Sequencing Castilla y Leon-Spain Consortium	SARS-CoV-2 Sequencing Castilla y Leon-Spain Consortium	Antonio Orduña-Domingo et al
EPI_ISL_2648861	Spain/CL-COV02013/2021	2021-04-07	Europe	Spain	SARS-CoV-2 Sequencing Castilla y Leon-Spain Consortium	SARS-CoV-2 Sequencing Castilla y Leon-Spain Consortium	Antonio Orduña-Domingo et al
EPI_ISL_2648863	Spain/CL-COV02017/2021	2021-04-05	Europe	Spain	SARS-CoV-2 Sequencing Castilla y Leon-Spain Consortium	SARS-CoV-2 Sequencing Castilla y Leon-Spain Consortium	Antonio Orduña-Domingo et al
EPI_ISL_2648864	Spain/CL-COV02018/2021	2021-04-05	Europe	Spain	SARS-CoV-2 Sequencing Castilla y Leon-Spain Consortium	SARS-CoV-2 Sequencing Castilla y Leon-Spain Consortium	Antonio Orduña-Domingo et al
EPI_ISL_2648866	Spain/CL-COV02021/2021	2021-04-05	Europe	Spain	SARS-CoV-2 Sequencing Castilla y Leon-Spain Consortium	SARS-CoV-2 Sequencing Castilla y Leon-Spain Consortium	Antonio Orduña-Domingo et al
EPI_ISL_2648867	Spain/CL-COV02022/2021	2021-04-05	Europe	Spain	SARS-CoV-2 Sequencing Castilla y Leon-Spain Consortium	SARS-CoV-2 Sequencing Castilla y Leon-Spain Consortium	Antonio Orduña-Domingo et al
EPI_ISL_2648868	Spain/CL-COV02023/2021	2021-04-12	Europe	Spain	SARS-CoV-2 Sequencing Castilla y Leon-Spain Consortium	SARS-CoV-2 Sequencing Castilla y Leon-Spain Consortium	Antonio Orduña-Domingo et al
EPI_ISL_2648869	Spain/CL-COV02024/2021	2021-04-12	Europe	Spain	SARS-CoV-2 Sequencing Castilla y Leon-Spain Consortium	SARS-CoV-2 Sequencing Castilla y Leon-Spain Consortium	Antonio Orduña-Domingo et al
EPI_ISL_2648870	Spain/CL-COV02026/2021	2021-04-12	Europe	Spain	SARS-CoV-2 Sequencing Castilla y Leon-Spain Consortium	SARS-CoV-2 Sequencing Castilla y Leon-Spain Consortium	Antonio Orduña-Domingo et al
EPI_ISL_2648871	Spain/CL-COV02027/2021	2021-04-12	Europe	Spain	SARS-CoV-2 Sequencing Castilla y Leon-Spain Consortium	SARS-CoV-2 Sequencing Castilla y Leon-Spain Consortium	Antonio Orduña-Domingo et al
EPI_ISL_2648872	Spain/CL-COV02029/2021	2021-04-12	Europe	Spain	SARS-CoV-2 Sequencing Castilla y Leon-Spain Consortium	SARS-CoV-2 Sequencing Castilla y Leon-Spain Consortium	Antonio Orduña-Domingo et al
EPI_ISL_2648875	Spain/CL-COV02032/2021	2021-04-12	Europe	Spain	SARS-CoV-2 Sequencing Castilla y Leon-Spain Consortium	SARS-CoV-2 Sequencing Castilla y Leon-Spain Consortium	Antonio Orduña-Domingo et al
EPI_ISL_2648876	Spain/CL-COV02033/2021	2021-04-12	Europe	Spain	SARS-CoV-2 Sequencing Castilla y Leon-Spain Consortium	SARS-CoV-2 Sequencing Castilla y Leon-Spain Consortium	Antonio Orduña-Domingo et al
EPI_ISL_2648877	Spain/CL-COV02034/2021	2021-04-12	Europe	Spain	SARS-CoV-2 Sequencing Castilla y Leon-Spain Consortium	SARS-CoV-2 Sequencing Castilla y Leon-Spain Consortium	Antonio Orduña-Domingo et al
EPI_ISL_2648878	Spain/CL-COV02036/2021	2021-04-12	Europe	Spain	SARS-CoV-2 Sequencing Castilla y Leon-Spain Consortium	SARS-CoV-2 Sequencing Castilla y Leon-Spain Consortium	Antonio Orduña-Domingo et al
EPI_ISL_2648879	Spain/CL-COV02037/2021	2021-04-12	Europe	Spain	SARS-CoV-2 Sequencing Castilla y Leon-Spain Consortium	SARS-CoV-2 Sequencing Castilla y Leon-Spain Consortium	Antonio Orduña-Domingo et al
EPI_ISL_2648880	Spain/CL-COV02038/2021	2021-04-12	Europe	Spain	SARS-CoV-2 Sequencing Castilla y Leon-Spain Consortium	SARS-CoV-2 Sequencing Castilla y Leon-Spain Consortium	Antonio Orduña-Domingo et al
EPI_ISL_2648881	Spain/CL-COV02039/2021	2021-04-12	Europe	Spain	SARS-CoV-2 Sequencing Castilla y Leon-Spain Consortium	SARS-CoV-2 Sequencing Castilla y Leon-Spain Consortium	Antonio Orduña-Domingo et al
EPI_ISL_2648882	Spain/CL-COV02040/2021	2021-04-12	Europe	Spain	SARS-CoV-2 Sequencing Castilla y Leon-Spain Consortium	SARS-CoV-2 Sequencing Castilla y Leon-Spain Consortium	Antonio Orduña-Domingo et al
EPI_ISL_2648883	Spain/CL-COV02041/2021	2021-04-12	Europe	Spain	SARS-CoV-2 Sequencing Castilla y Leon-Spain Consortium	SARS-CoV-2 Sequencing Castilla y Leon-Spain Consortium	Antonio Orduña-Domingo et al
EPI_ISL_2648884	Spain/CL-COV02042/2021	2021-04-12	Europe	Spain	SARS-CoV-2 Sequencing Castilla y Leon-Spain Consortium	SARS-CoV-2 Sequencing Castilla y Leon-Spain Consortium	Antonio Orduña-Domingo et al
EPI_ISL_2648886	Spain/CL-COV02044/2021	2021-04-12	Europe	Spain	SARS-CoV-2 Sequencing Castilla y Leon-Spain Consortium	SARS-CoV-2 Sequencing Castilla y Leon-Spain Consortium	Antonio Orduña-Domingo et al
EPI_ISL_2648888	Spain/CL-COV02047/2021	2021-04-12	Europe	Spain	SARS-CoV-2 Sequencing Castilla y Leon-Spain Consortium	SARS-CoV-2 Sequencing Castilla y Leon-Spain Consortium	Antonio Orduña-Domingo et al
EPI_ISL_2648889	Spain/CL-COV02048/2021	2021-04-12	Europe	Spain	SARS-CoV-2 Sequencing Castilla y Leon-Spain Consortium	SARS-CoV-2 Sequencing Castilla y Leon-Spain Consortium	Antonio Orduña-Domingo et al
EPI_ISL_2648890	Spain/CL-COV02049/2021	2021-04-12	Europe	Spain	SARS-CoV-2 Sequencing Castilla y Leon-Spain Consortium	SARS-CoV-2 Sequencing Castilla y Leon-Spain Consortium	Antonio Orduña-Domingo et al
EPI_ISL_2648892	Spain/CL-COV02054/2021	2021-04-09	Europe	Spain	SARS-CoV-2 Sequencing Castilla y Leon-Spain Consortium	SARS-CoV-2 Sequencing Castilla y Leon-Spain Consortium	Antonio Orduña-Domingo et al
EPI_ISL_2648893	Spain/CL-COV02055/2021	2021-04-09	Europe	Spain	SARS-CoV-2 Sequencing Castilla y Leon-Spain Consortium	SARS-CoV-2 Sequencing Castilla y Leon-Spain Consortium	Antonio Orduña-Domingo et al
EPI_ISL_2648894	Spain/CL-COV02056/2021	2021-04-09	Europe	Spain	SARS-CoV-2 Sequencing Castilla y Leon-Spain Consortium	SARS-CoV-2 Sequencing Castilla y Leon-Spain Consortium	Antonio Orduña-Domingo et al
EPI_ISL_2648896	Spain/CL-COV02059/2021	2021-04-09	Europe	Spain	SARS-CoV-2 Sequencing Castilla y Leon-Spain Consortium	SARS-CoV-2 Sequencing Castilla y Leon-Spain Consortium	Antonio Orduña-Domingo et al
EPI_ISL_2648898	Spain/CL-COV02061/2021	2021-04-09	Europe	Spain	SARS-CoV-2 Sequencing Castilla y Leon-Spain Consortium	SARS-CoV-2 Sequencing Castilla y Leon-Spain Consortium	Antonio Orduña-Domingo et al
EPI_ISL_2648899	Spain/CL-COV02062/2021	2021-04-09	Europe	Spain	SARS-CoV-2 Sequencing Castilla y Leon-Spain Consortium	SARS-CoV-2 Sequencing Castilla y Leon-Spain Consortium	Antonio Orduña-Domingo et al
EPI_ISL_2648900	Spain/CL-COV02063/2021	2021-04-09	Europe	Spain	SARS-CoV-2 Sequencing Castilla y Leon-Spain Consortium	SARS-CoV-2 Sequencing Castilla y Leon-Spain Consortium	Antonio Orduña-Domingo et al
EPI_ISL_2648901	Spain/CL-COV02064/2021	2021-04-09	Europe	Spain	SARS-CoV-2 Sequencing Castilla y Leon-Spain Consortium	SARS-CoV-2 Sequencing Castilla y Leon-Spain Consortium	Antonio Orduña-Domingo et al
EPI_ISL_2648903	Spain/CL-COV02066/2021	2021-04-09	Europe	Spain	SARS-CoV-2 Sequencing Castilla y Leon-Spain Consortium	SARS-CoV-2 Sequencing Castilla y Leon-Spain Consortium	Antonio Orduña-Domingo et al
EPI_ISL_2648905	Spain/CL-COV02068/2021	2021-04-09	Europe	Spain	SARS-CoV-2 Sequencing Castilla y Leon-Spain Consortium	SARS-CoV-2 Sequencing Castilla y Leon-Spain Consortium	Antonio Orduña-Domingo et al
EPI_ISL_2648906	Spain/CL-COV02069/2021	2021-04-09	Europe	Spain	SARS-CoV-2 Sequencing Castilla y Leon-Spain Consortium	SARS-CoV-2 Sequencing Castilla y Leon-Spain Consortium	Antonio Orduña-Domingo et al
EPI_ISL_2648907	Spain/CL-COV02070/2021	2021-04-09	Europe	Spain	SARS-CoV-2 Sequencing Castilla y Leon-Spain Consortium	SARS-CoV-2 Sequencing Castilla y Leon-Spain Consortium	Antonio Orduña-Domingo et al
EPI_ISL_2648908	Spain/CL-COV02071/2021	2021-04-09	Europe	Spain	SARS-CoV-2 Sequencing Castilla y Leon-Spain Consortium	SARS-CoV-2 Sequencing Castilla y Leon-Spain Consortium	Antonio Orduña-Domingo et al
EPI_ISL_2648909	Spain/CL-COV02072/2021	2021-04-09	Europe	Spain	SARS-CoV-2 Sequencing Castilla y Leon-Spain Consortium	SARS-CoV-2 Sequencing Castilla y Leon-Spain Consortium	Antonio Orduña-Domingo et al
EPI_ISL_2648910	Spain/CL-COV02073/2021	2021-04-09	Europe	Spain	SARS-CoV-2 Sequencing Castilla y Leon-Spain Consortium	SARS-CoV-2 Sequencing Castilla y Leon-Spain Consortium	Antonio Orduña-Domingo et al
EPI_ISL_2648911	Spain/CL-COV02074/2021	2021-04-09	Europe	Spain	SARS-CoV-2 Sequencing Castilla y Leon-Spain Consortium	SARS-CoV-2 Sequencing Castilla y Leon-Spain Consortium	Antonio Orduña-Domingo et al
EPI_ISL_2648912	Spain/CL-COV02075/2021	2021-04-09	Europe	Spain	SARS-CoV-2 Sequencing Castilla y Leon-Spain Consortium	SARS-CoV-2 Sequencing Castilla y Leon-Spain Consortium	Antonio Orduña-Domingo et al
EPI_ISL_2648914	Spain/CL-COV02077/2021	2021-04-09	Europe	Spain	SARS-CoV-2 Sequencing Castilla y Leon-Spain Consortium	SARS-CoV-2 Sequencing Castilla y Leon-Spain Consortium	Antonio Orduña-Domingo et al
EPI_ISL_2648915	Spain/CL-COV02078/2021	2021-04-09	Europe	Spain	SARS-CoV-2 Sequencing Castilla y Leon-Spain Consortium	SARS-CoV-2 Sequencing Castilla y Leon-Spain Consortium	Antonio Orduña-Domingo et al
EPI_ISL_2648916	Spain/CL-COV02079/2021	2021-04-09	Europe	Spain	SARS-CoV-2 Sequencing Castilla y Leon-Spain Consortium	SARS-CoV-2 Sequencing Castilla y Leon-Spain Consortium	Antonio Orduña-Domingo et al
EPI_ISL_2648917	Spain/CL-COV02080/2021	2021-04-09	Europe	Spain	SARS-CoV-2 Sequencing Castilla y Leon-Spain Consortium	SARS-CoV-2 Sequencing Castilla y Leon-Spain Consortium	Antonio Orduña-Domingo et al
EPI_ISL_2648918	Spain/CL-COV02081/2021	2021-04-09	Europe	Spain	SARS-CoV-2 Sequencing Castilla y Leon-Spain Consortium	SARS-CoV-2 Sequencing Castilla y Leon-Spain Consortium	Antonio Orduña-Domingo et al
EPI_ISL_2648920	Spain/CL-COV02083/2021	2021-04-09	Europe	Spain	SARS-CoV-2 Sequencing Castilla y Leon-Spain Consortium	SARS-CoV-2 Sequencing Castilla y Leon-Spain Consortium	Antonio Orduña-Domingo et al
EPI_ISL_2648921	Spain/CL-COV02084/2021	2021-04-09	Europe	Spain	SARS-CoV-2 Sequencing Castilla y Leon-Spain Consortium	SARS-CoV-2 Sequencing Castilla y Leon-Spain Consortium	Antonio Orduña-Domingo et al
EPI_ISL_2648922	Spain/CL-COV02085/2021	2021-04-09	Europe	Spain	SARS-CoV-2 Sequencing Castilla y Leon-Spain Consortium	SARS-CoV-2 Sequencing Castilla y Leon-Spain Consortium	Antonio Orduña-Domingo et al
EPI_ISL_2648923	Spain/CL-COV02086/2021	2021-04-09	Europe	Spain	SARS-CoV-2 Sequencing Castilla y Leon-Spain Consortium	SARS-CoV-2 Sequencing Castilla y Leon-Spain Consortium	Antonio Orduña-Domingo et al
EPI_ISL_2648924	Spain/CL-COV02087/2021	2021-04-09	Europe	Spain	SARS-CoV-2 Sequencing Castilla y Leon-Spain Consortium	SARS-CoV-2 Sequencing Castilla y Leon-Spain Consortium	Antonio Orduña-Domingo et al
EPI_ISL_2648925	Spain/CL-COV02088/2021	2021-04-09	Europe	Spain	SARS-CoV-2 Sequencing Castilla y Leon-Spain Consortium	SARS-CoV-2 Sequencing Castilla y Leon-Spain Consortium	Antonio Orduña-Domingo et al
EPI_ISL_2648927	Spain/CL-COV02091/2021	2021-04-09	Europe	Spain	SARS-CoV-2 Sequencing Castilla y Leon-Spain Consortium	SARS-CoV-2 Sequencing Castilla y Leon-Spain Consortium	Antonio Orduña-Domingo et al
EPI_ISL_2648928	Spain/CL-COV02093/2021	2021-04-09	Europe	Spain	SARS-CoV-2 Sequencing Castilla y Leon-Spain Consortium	SARS-CoV-2 Sequencing Castilla y Leon-Spain Consortium	Antonio Orduña-Domingo et al
EPI_ISL_2648929	Spain/CL-COV02094/2021	2021-04-09	Europe	Spain	SARS-CoV-2 Sequencing Castilla y Leon-Spain Consortium	SARS-CoV-2 Sequencing Castilla y Leon-Spain Consortium	Antonio Orduña-Domingo et al
EPI_ISL_2648930	Spain/CL-COV02095/2021	2021-04-09	Europe	Spain	SARS-CoV-2 Sequencing Castilla y Leon-Spain Consortium	SARS-CoV-2 Sequencing Castilla y Leon-Spain Consortium	Antonio Orduña-Domingo et al
EPI_ISL_2648931	Spain/CL-COV02096/2021	2021-03-25	Europe	Spain	SARS-CoV-2 Sequencing Castilla y Leon-Spain Consortium	SARS-CoV-2 Sequencing Castilla y Leon-Spain Consortium	Antonio Orduña-Domingo et al
EPI_ISL_2648932	Spain/CL-COV02097/2021	2021-03-25	Europe	Spain	SARS-CoV-2 Sequencing Castilla y Leon-Spain Consortium	SARS-CoV-2 Sequencing Castilla y Leon-Spain Consortium	Antonio Orduña-Domingo et al
EPI_ISL_2648933	Spain/CL-COV02098/2021	2021-03-25	Europe	Spain	SARS-CoV-2 Sequencing Castilla y Leon-Spain Consortium	SARS-CoV-2 Sequencing Castilla y Leon-Spain Consortium	Antonio Orduña-Domingo et al
EPI_ISL_2648934	Spain/CL-COV02099/2021	2021-03-25	Europe	Spain	SARS-CoV-2 Sequencing Castilla y Leon-Spain Consortium	SARS-CoV-2 Sequencing Castilla y Leon-Spain Consortium	Antonio Orduña-Domingo et al
EPI_ISL_2648935	Spain/CL-COV02100/2021	2021-03-25	Europe	Spain	SARS-CoV-2 Sequencing Castilla y Leon-Spain Consortium	SARS-CoV-2 Sequencing Castilla y Leon-Spain Consortium	Antonio Orduña-Domingo et al
EPI_ISL_2648936	Spain/CL-COV02101/2021	2021-03-25	Europe	Spain	SARS-CoV-2 Sequencing Castilla y Leon-Spain Consortium	SARS-CoV-2 Sequencing Castilla y Leon-Spain Consortium	Antonio Orduña-Domingo et al
EPI_ISL_2648937	Spain/CL-COV02102/2021	2021-03-25	Europe	Spain	SARS-CoV-2 Sequencing Castilla y Leon-Spain Consortium	SARS-CoV-2 Sequencing Castilla y Leon-Spain Consortium	Antonio Orduña-Domingo et al
EPI_ISL_2648938	Spain/CL-COV02103/2021	2021-03-25	Europe	Spain	SARS-CoV-2 Sequencing Castilla y Leon-Spain Consortium	SARS-CoV-2 Sequencing Castilla y Leon-Spain Consortium	Antonio Orduña-Domingo et al
EPI_ISL_2648939	Spain/CL-COV02104/2021	2021-03-25	Europe	Spain	SARS-CoV-2 Sequencing Castilla y Leon-Spain Consortium	SARS-CoV-2 Sequencing Castilla y Leon-Spain Consortium	Antonio Orduña-Domingo et al
EPI_ISL_2648940	Spain/CL-COV02105/2021	2021-03-25	Europe	Spain	SARS-CoV-2 Sequencing Castilla y Leon-Spain Consortium	SARS-CoV-2 Sequencing Castilla y Leon-Spain Consortium	Antonio Orduña-Domingo et al
EPI_ISL_2648941	Spain/CL-COV02107/2021	2021-03-25	Europe	Spain	SARS-CoV-2 Sequencing Castilla y Leon-Spain Consortium	SARS-CoV-2 Sequencing Castilla y Leon-Spain Consortium	Antonio Orduña-Domingo et al
EPI_ISL_2648943	Spain/CL-COV02109/2021	2021-03-25	Europe	Spain	SARS-CoV-2 Sequencing Castilla y Leon-Spain Consortium	SARS-CoV-2 Sequencing Castilla y Leon-Spain Consortium	Antonio Orduña-Domingo et al
EPI_ISL_2648944	Spain/CL-COV02115/2021	2021-04-12	Europe	Spain	SARS-CoV-2 Sequencing Castilla y Leon-Spain Consortium	SARS-CoV-2 Sequencing Castilla y Leon-Spain Consortium	Antonio Orduña-Domingo et al
EPI_ISL_2648945	Spain/CL-COV02116/2021	2021-04-12	Europe	Spain	SARS-CoV-2 Sequencing Castilla y Leon-Spain Consortium	SARS-CoV-2 Sequencing Castilla y Leon-Spain Consortium	Antonio Orduña-Domingo et al
EPI_ISL_2648947	Spain/CL-COV02118/2021	2021-04-12	Europe	Spain	SARS-CoV-2 Sequencing Castilla y Leon-Spain Consortium	SARS-CoV-2 Sequencing Castilla y Leon-Spain Consortium	Antonio Orduña-Domingo et al
EPI_ISL_2648948	Spain/CL-COV02119/2021	2021-04-12	Europe	Spain	SARS-CoV-2 Sequencing Castilla y Leon-Spain Consortium	SARS-CoV-2 Sequencing Castilla y Leon-Spain Consortium	Antonio Orduña-Domingo et al
EPI_ISL_2648949	Spain/CL-COV02120/2021	2021-04-12	Europe	Spain	SARS-CoV-2 Sequencing Castilla y Leon-Spain Consortium	SARS-CoV-2 Sequencing Castilla y Leon-Spain Consortium	Antonio Orduña-Domingo et al
EPI_ISL_2648950	Spain/CL-COV02121/2021	2021-04-12	Europe	Spain	SARS-CoV-2 Sequencing Castilla y Leon-Spain Consortium	SARS-CoV-2 Sequencing Castilla y Leon-Spain Consortium	Antonio Orduña-Domingo et al
EPI_ISL_2648951	Spain/CL-COV02122/2021	2021-04-12	Europe	Spain	SARS-CoV-2 Sequencing Castilla y Leon-Spain Consortium	SARS-CoV-2 Sequencing Castilla y Leon-Spain Consortium	Antonio Orduña-Domingo et al
EPI_ISL_2648952	Spain/CL-COV02125/2021	2021-04-12	Europe	Spain	SARS-CoV-2 Sequencing Castilla y Leon-Spain Consortium	SARS-CoV-2 Sequencing Castilla y Leon-Spain Consortium	Antonio Orduña-Domingo et al
EPI_ISL_2648953	Spain/CL-COV02126/2021	2021-04-12	Europe	Spain	SARS-CoV-2 Sequencing Castilla y Leon-Spain Consortium	SARS-CoV-2 Sequencing Castilla y Leon-Spain Consortium	Antonio Orduña-Domingo et al
EPI_ISL_2648954	Spain/CL-COV02127/2021	2021-04-12	Europe	Spain	SARS-CoV-2 Sequencing Castilla y Leon-Spain Consortium	SARS-CoV-2 Sequencing Castilla y Leon-Spain Consortium	Antonio Orduña-Domingo et al
EPI_ISL_2648955	Spain/CL-COV02128/2021	2021-04-12	Europe	Spain	SARS-CoV-2 Sequencing Castilla y Leon-Spain Consortium	SARS-CoV-2 Sequencing Castilla y Leon-Spain Consortium	Antonio Orduña-Domingo et al
EPI_ISL_2648956	Spain/CL-COV02129/2021	2021-04-12	Europe	Spain	SARS-CoV-2 Sequencing Castilla y Leon-Spain Consortium	SARS-CoV-2 Sequencing Castilla y Leon-Spain Consortium	Antonio Orduña-Domingo et al
EPI_ISL_2648958	Spain/CL-COV02131/2021	2021-04-12	Europe	Spain	SARS-CoV-2 Sequencing Castilla y Leon-Spain Consortium	SARS-CoV-2 Sequencing Castilla y Leon-Spain Consortium	Antonio Orduña-Domingo et al
EPI_ISL_2648959	Spain/CL-COV02132/2021	2021-04-12	Europe	Spain	SARS-CoV-2 Sequencing Castilla y Leon-Spain Consortium	SARS-CoV-2 Sequencing Castilla y Leon-Spain Consortium	Antonio Orduña-Domingo et al
EPI_ISL_2648960	Spain/CL-COV02133/2021	2021-04-12	Europe	Spain	SARS-CoV-2 Sequencing Castilla y Leon-Spain Consortium	SARS-CoV-2 Sequencing Castilla y Leon-Spain Consortium	Antonio Orduña-Domingo et al
EPI_ISL_2648961	Spain/CL-COV02134/2021	2021-04-12	Europe	Spain	SARS-CoV-2 Sequencing Castilla y Leon-Spain Consortium	SARS-CoV-2 Sequencing Castilla y Leon-Spain Consortium	Antonio Orduña-Domingo et al
EPI_ISL_2648962	Spain/CL-COV02135/2021	2021-04-12	Europe	Spain	SARS-CoV-2 Sequencing Castilla y Leon-Spain Consortium	SARS-CoV-2 Sequencing Castilla y Leon-Spain Consortium	Antonio Orduña-Domingo et al
EPI_ISL_2648963	Spain/CL-COV02136/2021	2021-04-12	Europe	Spain	SARS-CoV-2 Sequencing Castilla y Leon-Spain Consortium	SARS-CoV-2 Sequencing Castilla y Leon-Spain Consortium	Antonio Orduña-Domingo et al
EPI_ISL_2648964	Spain/CL-COV02137/2021	2021-04-12	Europe	Spain	SARS-CoV-2 Sequencing Castilla y Leon-Spain Consortium	SARS-CoV-2 Sequencing Castilla y Leon-Spain Consortium	Antonio Orduña-Domingo et al
EPI_ISL_2648965	Spain/CL-COV02138/2021	2021-04-12	Europe	Spain	SARS-CoV-2 Sequencing Castilla y Leon-Spain Consortium	SARS-CoV-2 Sequencing Castilla y Leon-Spain Consortium	Antonio Orduña-Domingo et al
EPI_ISL_2648967	Spain/CL-COV02140/2021	2021-04-12	Europe	Spain	SARS-CoV-2 Sequencing Castilla y Leon-Spain Consortium	SARS-CoV-2 Sequencing Castilla y Leon-Spain Consortium	Antonio Orduña-Domingo et al
EPI_ISL_2648968	Spain/CL-COV02142/2021	2021-04-09	Europe	Spain	SARS-CoV-2 Sequencing Castilla y Leon-Spain Consortium	SARS-CoV-2 Sequencing Castilla y Leon-Spain Consortium	Antonio Orduña-Domingo et al
EPI_ISL_2648969	Spain/CL-COV02143/2021	2021-04-09	Europe	Spain	SARS-CoV-2 Sequencing Castilla y Leon-Spain Consortium	SARS-CoV-2 Sequencing Castilla y Leon-Spain Consortium	Antonio Orduña-Domingo et al
EPI_ISL_2648970	Spain/CL-COV02144/2021	2021-04-09	Europe	Spain	SARS-CoV-2 Sequencing Castilla y Leon-Spain Consortium	SARS-CoV-2 Sequencing Castilla y Leon-Spain Consortium	Antonio Orduña-Domingo et al
EPI_ISL_2648971	Spain/CL-COV02146/2021	2021-04-09	Europe	Spain	SARS-CoV-2 Sequencing Castilla y Leon-Spain Consortium	SARS-CoV-2 Sequencing Castilla y Leon-Spain Consortium	Antonio Orduña-Domingo et al
EPI_ISL_2648972	Spain/CL-COV02148/2021	2021-04-09	Europe	Spain	SARS-CoV-2 Sequencing Castilla y Leon-Spain Consortium	SARS-CoV-2 Sequencing Castilla y Leon-Spain Consortium	Antonio Orduña-Domingo et al
EPI_ISL_2648973	Spain/CL-COV02149/2021	2021-04-09	Europe	Spain	SARS-CoV-2 Sequencing Castilla y Leon-Spain Consortium	SARS-CoV-2 Sequencing Castilla y Leon-Spain Consortium	Antonio Orduña-Domingo et al
EPI_ISL_2648974	Spain/CL-COV02151/2021	2021-04-09	Europe	Spain	SARS-CoV-2 Sequencing Castilla y Leon-Spain Consortium	SARS-CoV-2 Sequencing Castilla y Leon-Spain Consortium	Antonio Orduña-Domingo et al
EPI_ISL_2648975	Spain/CL-COV02152/2021	2021-04-09	Europe	Spain	SARS-CoV-2 Sequencing Castilla y Leon-Spain Consortium	SARS-CoV-2 Sequencing Castilla y Leon-Spain Consortium	Antonio Orduña-Domingo et al
EPI_ISL_2648976	Spain/CL-COV02153/2021	2021-04-09	Europe	Spain	SARS-CoV-2 Sequencing Castilla y Leon-Spain Consortium	SARS-CoV-2 Sequencing Castilla y Leon-Spain Consortium	Antonio Orduña-Domingo et al
EPI_ISL_2648977	Spain/CL-COV02154/2021	2021-04-09	Europe	Spain	SARS-CoV-2 Sequencing Castilla y Leon-Spain Consortium	SARS-CoV-2 Sequencing Castilla y Leon-Spain Consortium	Antonio Orduña-Domingo et al
EPI_ISL_2648978	Spain/CL-COV02155/2021	2021-04-09	Europe	Spain	SARS-CoV-2 Sequencing Castilla y Leon-Spain Consortium	SARS-CoV-2 Sequencing Castilla y Leon-Spain Consortium	Antonio Orduña-Domingo et al
EPI_ISL_2648979	Spain/CL-COV02156/2021	2021-04-09	Europe	Spain	SARS-CoV-2 Sequencing Castilla y Leon-Spain Consortium	SARS-CoV-2 Sequencing Castilla y Leon-Spain Consortium	Antonio Orduña-Domingo et al
EPI_ISL_2648980	Spain/CL-COV02157/2021	2021-04-09	Europe	Spain	SARS-CoV-2 Sequencing Castilla y Leon-Spain Consortium	SARS-CoV-2 Sequencing Castilla y Leon-Spain Consortium	Antonio Orduña-Domingo et al
EPI_ISL_2648981	Spain/CL-COV02158/2021	2021-04-09	Europe	Spain	SARS-CoV-2 Sequencing Castilla y Leon-Spain Consortium	SARS-CoV-2 Sequencing Castilla y Leon-Spain Consortium	Antonio Orduña-Domingo et al
EPI_ISL_2648983	Spain/CL-COV02161/2021	2021-04-09	Europe	Spain	SARS-CoV-2 Sequencing Castilla y Leon-Spain Consortium	SARS-CoV-2 Sequencing Castilla y Leon-Spain Consortium	Antonio Orduña-Domingo et al
EPI_ISL_2648984	Spain/CL-COV02162/2021	2021-04-09	Europe	Spain	SARS-CoV-2 Sequencing Castilla y Leon-Spain Consortium	SARS-CoV-2 Sequencing Castilla y Leon-Spain Consortium	Antonio Orduña-Domingo et al
EPI_ISL_2648985	Spain/CL-COV02164/2021	2021-04-09	Europe	Spain	SARS-CoV-2 Sequencing Castilla y Leon-Spain Consortium	SARS-CoV-2 Sequencing Castilla y Leon-Spain Consortium	Antonio Orduña-Domingo et al
EPI_ISL_2648986	Spain/CL-COV02167/2021	2021-04-09	Europe	Spain	SARS-CoV-2 Sequencing Castilla y Leon-Spain Consortium	SARS-CoV-2 Sequencing Castilla y Leon-Spain Consortium	Antonio Orduña-Domingo et al
EPI_ISL_2648987	Spain/CL-COV02170/2021	2021-04-09	Europe	Spain	SARS-CoV-2 Sequencing Castilla y Leon-Spain Consortium	SARS-CoV-2 Sequencing Castilla y Leon-Spain Consortium	Antonio Orduña-Domingo et al
EPI_ISL_2648989	Spain/CL-COV02173/2021	2021-04-09	Europe	Spain	SARS-CoV-2 Sequencing Castilla y Leon-Spain Consortium	SARS-CoV-2 Sequencing Castilla y Leon-Spain Consortium	Antonio Orduña-Domingo et al
EPI_ISL_2648990	Spain/CL-COV02174/2021	2021-04-09	Europe	Spain	SARS-CoV-2 Sequencing Castilla y Leon-Spain Consortium	SARS-CoV-2 Sequencing Castilla y Leon-Spain Consortium	Antonio Orduña-Domingo et al
EPI_ISL_2648991	Spain/CL-COV02175/2021	2021-04-09	Europe	Spain	SARS-CoV-2 Sequencing Castilla y Leon-Spain Consortium	SARS-CoV-2 Sequencing Castilla y Leon-Spain Consortium	Antonio Orduña-Domingo et al
EPI_ISL_2648992	Spain/CL-COV02176/2021	2021-04-09	Europe	Spain	SARS-CoV-2 Sequencing Castilla y Leon-Spain Consortium	SARS-CoV-2 Sequencing Castilla y Leon-Spain Consortium	Antonio Orduña-Domingo et al
EPI_ISL_2648993	Spain/CL-COV02177/2021	2021-04-09	Europe	Spain	SARS-CoV-2 Sequencing Castilla y Leon-Spain Consortium	SARS-CoV-2 Sequencing Castilla y Leon-Spain Consortium	Antonio Orduña-Domingo et al
EPI_ISL_2648994	Spain/CL-COV02178/2021	2021-04-09	Europe	Spain	SARS-CoV-2 Sequencing Castilla y Leon-Spain Consortium	SARS-CoV-2 Sequencing Castilla y Leon-Spain Consortium	Antonio Orduña-Domingo et al
EPI_ISL_2648995	Spain/CL-COV02180/2021	2021-04-09	Europe	Spain	SARS-CoV-2 Sequencing Castilla y Leon-Spain Consortium	SARS-CoV-2 Sequencing Castilla y Leon-Spain Consortium	Antonio Orduña-Domingo et al
EPI_ISL_2648997	Spain/CL-COV02182/2021	2021-04-09	Europe	Spain	SARS-CoV-2 Sequencing Castilla y Leon-Spain Consortium	SARS-CoV-2 Sequencing Castilla y Leon-Spain Consortium	Antonio Orduña-Domingo et al
EPI_ISL_2648999	Spain/CL-COV02184/2021	2021-04-09	Europe	Spain	SARS-CoV-2 Sequencing Castilla y Leon-Spain Consortium	SARS-CoV-2 Sequencing Castilla y Leon-Spain Consortium	Antonio Orduña-Domingo et al
EPI_ISL_2649000	Spain/CL-COV02185/2021	2021-04-09	Europe	Spain	SARS-CoV-2 Sequencing Castilla y Leon-Spain Consortium	SARS-CoV-2 Sequencing Castilla y Leon-Spain Consortium	Antonio Orduña-Domingo et al
EPI_ISL_2649001	Spain/CL-COV02189/2021	2021-04-09	Europe	Spain	SARS-CoV-2 Sequencing Castilla y Leon-Spain Consortium	SARS-CoV-2 Sequencing Castilla y Leon-Spain Consortium	Antonio Orduña-Domingo et al
EPI_ISL_2649002	Spain/CL-COV02190/2021	2021-04-09	Europe	Spain	SARS-CoV-2 Sequencing Castilla y Leon-Spain Consortium	SARS-CoV-2 Sequencing Castilla y Leon-Spain Consortium	Antonio Orduña-Domingo et al
EPI_ISL_2649003	Spain/CL-COV02191/2021	2021-04-09	Europe	Spain	SARS-CoV-2 Sequencing Castilla y Leon-Spain Consortium	SARS-CoV-2 Sequencing Castilla y Leon-Spain Consortium	Antonio Orduña-Domingo et al
EPI_ISL_2649004	Spain/CL-COV02192/2021	2021-04-09	Europe	Spain	SARS-CoV-2 Sequencing Castilla y Leon-Spain Consortium	SARS-CoV-2 Sequencing Castilla y Leon-Spain Consortium	Antonio Orduña-Domingo et al
EPI_ISL_2649005	Spain/CL-COV02193/2021	2021-04-09	Europe	Spain	SARS-CoV-2 Sequencing Castilla y Leon-Spain Consortium	SARS-CoV-2 Sequencing Castilla y Leon-Spain Consortium	Antonio Orduña-Domingo et al
EPI_ISL_2649008	Spain/CL-COV02196/2021	2021-04-09	Europe	Spain	SARS-CoV-2 Sequencing Castilla y Leon-Spain Consortium	SARS-CoV-2 Sequencing Castilla y Leon-Spain Consortium	Antonio Orduña-Domingo et al
EPI_ISL_2649010	Spain/CL-COV02200/2021	2021-04-12	Europe	Spain	SARS-CoV-2 Sequencing Castilla y Leon-Spain Consortium	SARS-CoV-2 Sequencing Castilla y Leon-Spain Consortium	Antonio Orduña-Domingo et al
EPI_ISL_2649013	Spain/CL-COV02203/2021	2021-04-12	Europe	Spain	SARS-CoV-2 Sequencing Castilla y Leon-Spain Consortium	SARS-CoV-2 Sequencing Castilla y Leon-Spain Consortium	Antonio Orduña-Domingo et al
EPI_ISL_2649014	Spain/CL-COV02204/2021	2021-04-12	Europe	Spain	SARS-CoV-2 Sequencing Castilla y Leon-Spain Consortium	SARS-CoV-2 Sequencing Castilla y Leon-Spain Consortium	Antonio Orduña-Domingo et al
EPI_ISL_2649015	Spain/CL-COV02205/2021	2021-04-12	Europe	Spain	SARS-CoV-2 Sequencing Castilla y Leon-Spain Consortium	SARS-CoV-2 Sequencing Castilla y Leon-Spain Consortium	Antonio Orduña-Domingo et al
EPI_ISL_2649017	Spain/CL-COV02211/2021	2021-04-12	Europe	Spain	SARS-CoV-2 Sequencing Castilla y Leon-Spain Consortium	SARS-CoV-2 Sequencing Castilla y Leon-Spain Consortium	Antonio Orduña-Domingo et al
EPI_ISL_2649018	Spain/CL-COV02212/2021	2021-04-12	Europe	Spain	SARS-CoV-2 Sequencing Castilla y Leon-Spain Consortium	SARS-CoV-2 Sequencing Castilla y Leon-Spain Consortium	Antonio Orduña-Domingo et al
EPI_ISL_2649019	Spain/CL-COV02213/2021	2021-04-12	Europe	Spain	SARS-CoV-2 Sequencing Castilla y Leon-Spain Consortium	SARS-CoV-2 Sequencing Castilla y Leon-Spain Consortium	Antonio Orduña-Domingo et al
EPI_ISL_2649020	Spain/CL-COV02214/2021	2021-04-12	Europe	Spain	SARS-CoV-2 Sequencing Castilla y Leon-Spain Consortium	SARS-CoV-2 Sequencing Castilla y Leon-Spain Consortium	Antonio Orduña-Domingo et al
EPI_ISL_2649021	Spain/CL-COV02215/2021	2021-04-12	Europe	Spain	SARS-CoV-2 Sequencing Castilla y Leon-Spain Consortium	SARS-CoV-2 Sequencing Castilla y Leon-Spain Consortium	Antonio Orduña-Domingo et al
EPI_ISL_2649022	Spain/CL-COV02216/2021	2021-04-12	Europe	Spain	SARS-CoV-2 Sequencing Castilla y Leon-Spain Consortium	SARS-CoV-2 Sequencing Castilla y Leon-Spain Consortium	Antonio Orduña-Domingo et al
EPI_ISL_2649023	Spain/CL-COV02217/2021	2021-04-12	Europe	Spain	SARS-CoV-2 Sequencing Castilla y Leon-Spain Consortium	SARS-CoV-2 Sequencing Castilla y Leon-Spain Consortium	Antonio Orduña-Domingo et al
EPI_ISL_2649024	Spain/CL-COV02218/2021	2021-04-12	Europe	Spain	SARS-CoV-2 Sequencing Castilla y Leon-Spain Consortium	SARS-CoV-2 Sequencing Castilla y Leon-Spain Consortium	Antonio Orduña-Domingo et al
EPI_ISL_2649025	Spain/CL-COV02219/2021	2021-04-12	Europe	Spain	SARS-CoV-2 Sequencing Castilla y Leon-Spain Consortium	SARS-CoV-2 Sequencing Castilla y Leon-Spain Consortium	Antonio Orduña-Domingo et al
EPI_ISL_2649026	Spain/CL-COV02221/2021	2021-04-12	Europe	Spain	SARS-CoV-2 Sequencing Castilla y Leon-Spain Consortium	SARS-CoV-2 Sequencing Castilla y Leon-Spain Consortium	Antonio Orduña-Domingo et al
EPI_ISL_2649027	Spain/CL-COV02222/2021	2021-04-12	Europe	Spain	SARS-CoV-2 Sequencing Castilla y Leon-Spain Consortium	SARS-CoV-2 Sequencing Castilla y Leon-Spain Consortium	Antonio Orduña-Domingo et al
EPI_ISL_2649029	Spain/CL-COV02224/2021	2021-04-12	Europe	Spain	SARS-CoV-2 Sequencing Castilla y Leon-Spain Consortium	SARS-CoV-2 Sequencing Castilla y Leon-Spain Consortium	Antonio Orduña-Domingo et al
EPI_ISL_2649030	Spain/CL-COV02225/2021	2021-04-12	Europe	Spain	SARS-CoV-2 Sequencing Castilla y Leon-Spain Consortium	SARS-CoV-2 Sequencing Castilla y Leon-Spain Consortium	Antonio Orduña-Domingo et al
EPI_ISL_2649031	Spain/CL-COV02226/2021	2021-04-12	Europe	Spain	SARS-CoV-2 Sequencing Castilla y Leon-Spain Consortium	SARS-CoV-2 Sequencing Castilla y Leon-Spain Consortium	Antonio Orduña-Domingo et al
EPI_ISL_2649034	Spain/CL-COV02229/2021	2021-04-15	Europe	Spain	SARS-CoV-2 Sequencing Castilla y Leon-Spain Consortium	SARS-CoV-2 Sequencing Castilla y Leon-Spain Consortium	Antonio Orduña-Domingo et al
EPI_ISL_2649035	Spain/CL-COV02230/2021	2021-04-15	Europe	Spain	SARS-CoV-2 Sequencing Castilla y Leon-Spain Consortium	SARS-CoV-2 Sequencing Castilla y Leon-Spain Consortium	Antonio Orduña-Domingo et al
EPI_ISL_2649036	Spain/CL-COV02232/2021	2021-04-15	Europe	Spain	SARS-CoV-2 Sequencing Castilla y Leon-Spain Consortium	SARS-CoV-2 Sequencing Castilla y Leon-Spain Consortium	Antonio Orduña-Domingo et al
EPI_ISL_2649037	Spain/CL-COV02234/2021	2021-04-15	Europe	Spain	SARS-CoV-2 Sequencing Castilla y Leon-Spain Consortium	SARS-CoV-2 Sequencing Castilla y Leon-Spain Consortium	Antonio Orduña-Domingo et al
EPI_ISL_2649038	Spain/CL-COV02235/2021	2021-04-15	Europe	Spain	SARS-CoV-2 Sequencing Castilla y Leon-Spain Consortium	SARS-CoV-2 Sequencing Castilla y Leon-Spain Consortium	Antonio Orduña-Domingo et al
EPI_ISL_2649039	Spain/CL-COV02236/2021	2021-04-15	Europe	Spain	SARS-CoV-2 Sequencing Castilla y Leon-Spain Consortium	SARS-CoV-2 Sequencing Castilla y Leon-Spain Consortium	Antonio Orduña-Domingo et al
EPI_ISL_2649040	Spain/CL-COV02237/2021	2021-04-15	Europe	Spain	SARS-CoV-2 Sequencing Castilla y Leon-Spain Consortium	SARS-CoV-2 Sequencing Castilla y Leon-Spain Consortium	Antonio Orduña-Domingo et al
EPI_ISL_2649041	Spain/CL-COV02238/2021	2021-04-15	Europe	Spain	SARS-CoV-2 Sequencing Castilla y Leon-Spain Consortium	SARS-CoV-2 Sequencing Castilla y Leon-Spain Consortium	Antonio Orduña-Domingo et al
EPI_ISL_2649042	Spain/CL-COV02239/2021	2021-04-15	Europe	Spain	SARS-CoV-2 Sequencing Castilla y Leon-Spain Consortium	SARS-CoV-2 Sequencing Castilla y Leon-Spain Consortium	Antonio Orduña-Domingo et al
EPI_ISL_2649043	Spain/CL-COV02240/2021	2021-04-15	Europe	Spain	SARS-CoV-2 Sequencing Castilla y Leon-Spain Consortium	SARS-CoV-2 Sequencing Castilla y Leon-Spain Consortium	Antonio Orduña-Domingo et al
EPI_ISL_2649044	Spain/CL-COV02241/2021	2021-04-15	Europe	Spain	SARS-CoV-2 Sequencing Castilla y Leon-Spain Consortium	SARS-CoV-2 Sequencing Castilla y Leon-Spain Consortium	Antonio Orduña-Domingo et al
EPI_ISL_2649045	Spain/CL-COV02242/2021	2021-04-15	Europe	Spain	SARS-CoV-2 Sequencing Castilla y Leon-Spain Consortium	SARS-CoV-2 Sequencing Castilla y Leon-Spain Consortium	Antonio Orduña-Domingo et al
EPI_ISL_2649046	Spain/CL-COV02243/2021	2021-04-15	Europe	Spain	SARS-CoV-2 Sequencing Castilla y Leon-Spain Consortium	SARS-CoV-2 Sequencing Castilla y Leon-Spain Consortium	Antonio Orduña-Domingo et al
EPI_ISL_2649047	Spain/CL-COV02244/2021	2021-04-15	Europe	Spain	SARS-CoV-2 Sequencing Castilla y Leon-Spain Consortium	SARS-CoV-2 Sequencing Castilla y Leon-Spain Consortium	Antonio Orduña-Domingo et al
EPI_ISL_2649048	Spain/CL-COV02245/2021	2021-04-15	Europe	Spain	SARS-CoV-2 Sequencing Castilla y Leon-Spain Consortium	SARS-CoV-2 Sequencing Castilla y Leon-Spain Consortium	Antonio Orduña-Domingo et al
EPI_ISL_2649049	Spain/CL-COV02246/2021	2021-04-15	Europe	Spain	SARS-CoV-2 Sequencing Castilla y Leon-Spain Consortium	SARS-CoV-2 Sequencing Castilla y Leon-Spain Consortium	Antonio Orduña-Domingo et al
EPI_ISL_2649050	Spain/CL-COV02247/2021	2021-04-15	Europe	Spain	SARS-CoV-2 Sequencing Castilla y Leon-Spain Consortium	SARS-CoV-2 Sequencing Castilla y Leon-Spain Consortium	Antonio Orduña-Domingo et al
EPI_ISL_2649051	Spain/CL-COV02248/2021	2021-04-15	Europe	Spain	SARS-CoV-2 Sequencing Castilla y Leon-Spain Consortium	SARS-CoV-2 Sequencing Castilla y Leon-Spain Consortium	Antonio Orduña-Domingo et al
EPI_ISL_2649052	Spain/CL-COV02249/2021	2021-04-15	Europe	Spain	SARS-CoV-2 Sequencing Castilla y Leon-Spain Consortium	SARS-CoV-2 Sequencing Castilla y Leon-Spain Consortium	Antonio Orduña-Domingo et al
EPI_ISL_2649053	Spain/CL-COV02250/2021	2021-04-15	Europe	Spain	SARS-CoV-2 Sequencing Castilla y Leon-Spain Consortium	SARS-CoV-2 Sequencing Castilla y Leon-Spain Consortium	Antonio Orduña-Domingo et al
EPI_ISL_2649054	Spain/CL-COV02251/2021	2021-04-15	Europe	Spain	SARS-CoV-2 Sequencing Castilla y Leon-Spain Consortium	SARS-CoV-2 Sequencing Castilla y Leon-Spain Consortium	Antonio Orduña-Domingo et al
EPI_ISL_2649055	Spain/CL-COV02252/2021	2021-04-15	Europe	Spain	SARS-CoV-2 Sequencing Castilla y Leon-Spain Consortium	SARS-CoV-2 Sequencing Castilla y Leon-Spain Consortium	Antonio Orduña-Domingo et al
EPI_ISL_2649058	Spain/CL-COV02257/2021	2021-04-15	Europe	Spain	SARS-CoV-2 Sequencing Castilla y Leon-Spain Consortium	SARS-CoV-2 Sequencing Castilla y Leon-Spain Consortium	Antonio Orduña-Domingo et al
EPI_ISL_2649059	Spain/CL-COV02258/2021	2021-04-15	Europe	Spain	SARS-CoV-2 Sequencing Castilla y Leon-Spain Consortium	SARS-CoV-2 Sequencing Castilla y Leon-Spain Consortium	Antonio Orduña-Domingo et al
EPI_ISL_2649060	Spain/CL-COV02259/2021	2021-04-15	Europe	Spain	SARS-CoV-2 Sequencing Castilla y Leon-Spain Consortium	SARS-CoV-2 Sequencing Castilla y Leon-Spain Consortium	Antonio Orduña-Domingo et al
EPI_ISL_2649061	Spain/CL-COV02260/2021	2021-04-15	Europe	Spain	SARS-CoV-2 Sequencing Castilla y Leon-Spain Consortium	SARS-CoV-2 Sequencing Castilla y Leon-Spain Consortium	Antonio Orduña-Domingo et al
EPI_ISL_2649062	Spain/CL-COV02261/2021	2021-04-15	Europe	Spain	SARS-CoV-2 Sequencing Castilla y Leon-Spain Consortium	SARS-CoV-2 Sequencing Castilla y Leon-Spain Consortium	Antonio Orduña-Domingo et al
EPI_ISL_2649063	Spain/CL-COV02262/2021	2021-04-15	Europe	Spain	SARS-CoV-2 Sequencing Castilla y Leon-Spain Consortium	SARS-CoV-2 Sequencing Castilla y Leon-Spain Consortium	Antonio Orduña-Domingo et al
EPI_ISL_2649064	Spain/CL-COV02263/2021	2021-04-15	Europe	Spain	SARS-CoV-2 Sequencing Castilla y Leon-Spain Consortium	SARS-CoV-2 Sequencing Castilla y Leon-Spain Consortium	Antonio Orduña-Domingo et al
EPI_ISL_2649065	Spain/CL-COV02264/2021	2021-04-15	Europe	Spain	SARS-CoV-2 Sequencing Castilla y Leon-Spain Consortium	SARS-CoV-2 Sequencing Castilla y Leon-Spain Consortium	Antonio Orduña-Domingo et al
EPI_ISL_2649066	Spain/CL-COV02265/2021	2021-04-15	Europe	Spain	SARS-CoV-2 Sequencing Castilla y Leon-Spain Consortium	SARS-CoV-2 Sequencing Castilla y Leon-Spain Consortium	Antonio Orduña-Domingo et al
EPI_ISL_2649067	Spain/CL-COV02266/2021	2021-04-15	Europe	Spain	SARS-CoV-2 Sequencing Castilla y Leon-Spain Consortium	SARS-CoV-2 Sequencing Castilla y Leon-Spain Consortium	Antonio Orduña-Domingo et al
EPI_ISL_2649068	Spain/CL-COV02270/2021	2021-04-15	Europe	Spain	SARS-CoV-2 Sequencing Castilla y Leon-Spain Consortium	SARS-CoV-2 Sequencing Castilla y Leon-Spain Consortium	Antonio Orduña-Domingo et al
EPI_ISL_2649069	Spain/CL-COV02271/2021	2021-04-15	Europe	Spain	SARS-CoV-2 Sequencing Castilla y Leon-Spain Consortium	SARS-CoV-2 Sequencing Castilla y Leon-Spain Consortium	Antonio Orduña-Domingo et al
EPI_ISL_2649072	Spain/CL-COV02274/2021	2021-04-15	Europe	Spain	SARS-CoV-2 Sequencing Castilla y Leon-Spain Consortium	SARS-CoV-2 Sequencing Castilla y Leon-Spain Consortium	Antonio Orduña-Domingo et al
EPI_ISL_2649073	Spain/CL-COV02275/2021	2021-04-15	Europe	Spain	SARS-CoV-2 Sequencing Castilla y Leon-Spain Consortium	SARS-CoV-2 Sequencing Castilla y Leon-Spain Consortium	Antonio Orduña-Domingo et al
EPI_ISL_2649074	Spain/CL-COV02276/2021	2021-04-15	Europe	Spain	SARS-CoV-2 Sequencing Castilla y Leon-Spain Consortium	SARS-CoV-2 Sequencing Castilla y Leon-Spain Consortium	Antonio Orduña-Domingo et al
EPI_ISL_2649075	Spain/CL-COV02277/2021	2021-04-15	Europe	Spain	SARS-CoV-2 Sequencing Castilla y Leon-Spain Consortium	SARS-CoV-2 Sequencing Castilla y Leon-Spain Consortium	Antonio Orduña-Domingo et al
EPI_ISL_2649076	Spain/CL-COV02278/2021	2021-04-15	Europe	Spain	SARS-CoV-2 Sequencing Castilla y Leon-Spain Consortium	SARS-CoV-2 Sequencing Castilla y Leon-Spain Consortium	Antonio Orduña-Domingo et al
EPI_ISL_2649077	Spain/CL-COV02281/2021	2021-04-15	Europe	Spain	SARS-CoV-2 Sequencing Castilla y Leon-Spain Consortium	SARS-CoV-2 Sequencing Castilla y Leon-Spain Consortium	Antonio Orduña-Domingo et al
EPI_ISL_2649078	Spain/CL-COV02283/2021	2021-04-15	Europe	Spain	SARS-CoV-2 Sequencing Castilla y Leon-Spain Consortium	SARS-CoV-2 Sequencing Castilla y Leon-Spain Consortium	Antonio Orduña-Domingo et al
EPI_ISL_2649079	Spain/CL-COV02284/2021	2021-04-15	Europe	Spain	SARS-CoV-2 Sequencing Castilla y Leon-Spain Consortium	SARS-CoV-2 Sequencing Castilla y Leon-Spain Consortium	Antonio Orduña-Domingo et al
EPI_ISL_2649082	Spain/CL-COV02287/2021	2021-04-15	Europe	Spain	SARS-CoV-2 Sequencing Castilla y Leon-Spain Consortium	SARS-CoV-2 Sequencing Castilla y Leon-Spain Consortium	Antonio Orduña-Domingo et al
EPI_ISL_2649083	Spain/CL-COV02288/2021	2021-04-15	Europe	Spain	SARS-CoV-2 Sequencing Castilla y Leon-Spain Consortium	SARS-CoV-2 Sequencing Castilla y Leon-Spain Consortium	Antonio Orduña-Domingo et al
EPI_ISL_2649086	Spain/CL-COV02294/2021	2021-04-15	Europe	Spain	SARS-CoV-2 Sequencing Castilla y Leon-Spain Consortium	SARS-CoV-2 Sequencing Castilla y Leon-Spain Consortium	Antonio Orduña-Domingo et al
EPI_ISL_2649089	Spain/CL-COV02297/2021	2021-04-15	Europe	Spain	SARS-CoV-2 Sequencing Castilla y Leon-Spain Consortium	SARS-CoV-2 Sequencing Castilla y Leon-Spain Consortium	Antonio Orduña-Domingo et al
EPI_ISL_2649090	Spain/CL-COV02298/2021	2021-04-15	Europe	Spain	SARS-CoV-2 Sequencing Castilla y Leon-Spain Consortium	SARS-CoV-2 Sequencing Castilla y Leon-Spain Consortium	Antonio Orduña-Domingo et al
EPI_ISL_2649091	Spain/CL-COV02299/2021	2021-04-15	Europe	Spain	SARS-CoV-2 Sequencing Castilla y Leon-Spain Consortium	SARS-CoV-2 Sequencing Castilla y Leon-Spain Consortium	Antonio Orduña-Domingo et al
EPI_ISL_2649092	Spain/CL-COV02300/2021	2021-04-15	Europe	Spain	SARS-CoV-2 Sequencing Castilla y Leon-Spain Consortium	SARS-CoV-2 Sequencing Castilla y Leon-Spain Consortium	Antonio Orduña-Domingo et al
EPI_ISL_2649093	Spain/CL-COV02301/2021	2021-04-15	Europe	Spain	SARS-CoV-2 Sequencing Castilla y Leon-Spain Consortium	SARS-CoV-2 Sequencing Castilla y Leon-Spain Consortium	Antonio Orduña-Domingo et al
EPI_ISL_2649096	Spain/CL-COV02306/2021	2021-04-15	Europe	Spain	SARS-CoV-2 Sequencing Castilla y Leon-Spain Consortium	SARS-CoV-2 Sequencing Castilla y Leon-Spain Consortium	Antonio Orduña-Domingo et al
EPI_ISL_2649097	Spain/CL-COV02307/2021	2021-04-15	Europe	Spain	SARS-CoV-2 Sequencing Castilla y Leon-Spain Consortium	SARS-CoV-2 Sequencing Castilla y Leon-Spain Consortium	Antonio Orduña-Domingo et al
EPI_ISL_2649098	Spain/CL-COV02308/2021	2021-04-15	Europe	Spain	SARS-CoV-2 Sequencing Castilla y Leon-Spain Consortium	SARS-CoV-2 Sequencing Castilla y Leon-Spain Consortium	Antonio Orduña-Domingo et al
EPI_ISL_2649099	Spain/CL-COV02309/2021	2021-04-15	Europe	Spain	SARS-CoV-2 Sequencing Castilla y Leon-Spain Consortium	SARS-CoV-2 Sequencing Castilla y Leon-Spain Consortium	Antonio Orduña-Domingo et al
EPI_ISL_2649102	Spain/CL-COV02312/2021	2021-04-15	Europe	Spain	SARS-CoV-2 Sequencing Castilla y Leon-Spain Consortium	SARS-CoV-2 Sequencing Castilla y Leon-Spain Consortium	Antonio Orduña-Domingo et al
EPI_ISL_2649103	Spain/CL-COV02313/2021	2021-04-15	Europe	Spain	SARS-CoV-2 Sequencing Castilla y Leon-Spain Consortium	SARS-CoV-2 Sequencing Castilla y Leon-Spain Consortium	Antonio Orduña-Domingo et al
EPI_ISL_2649104	Spain/CL-COV02314/2021	2021-04-15	Europe	Spain	SARS-CoV-2 Sequencing Castilla y Leon-Spain Consortium	SARS-CoV-2 Sequencing Castilla y Leon-Spain Consortium	Antonio Orduña-Domingo et al
EPI_ISL_2649105	Spain/CL-COV02315/2021	2021-04-15	Europe	Spain	SARS-CoV-2 Sequencing Castilla y Leon-Spain Consortium	SARS-CoV-2 Sequencing Castilla y Leon-Spain Consortium	Antonio Orduña-Domingo et al
EPI_ISL_2649106	Spain/CL-COV02316/2021	2021-04-15	Europe	Spain	SARS-CoV-2 Sequencing Castilla y Leon-Spain Consortium	SARS-CoV-2 Sequencing Castilla y Leon-Spain Consortium	Antonio Orduña-Domingo et al
EPI_ISL_2649107	Spain/CL-COV02318/2021	2021-04-15	Europe	Spain	SARS-CoV-2 Sequencing Castilla y Leon-Spain Consortium	SARS-CoV-2 Sequencing Castilla y Leon-Spain Consortium	Antonio Orduña-Domingo et al
EPI_ISL_2649108	Spain/CL-COV02319/2021	2021-04-15	Europe	Spain	SARS-CoV-2 Sequencing Castilla y Leon-Spain Consortium	SARS-CoV-2 Sequencing Castilla y Leon-Spain Consortium	Antonio Orduña-Domingo et al
EPI_ISL_2649109	Spain/CL-COV02320/2021	2021-04-16	Europe	Spain	SARS-CoV-2 Sequencing Castilla y Leon-Spain Consortium	SARS-CoV-2 Sequencing Castilla y Leon-Spain Consortium	Antonio Orduña-Domingo et al
EPI_ISL_2649110	Spain/CL-COV02321/2021	2021-04-16	Europe	Spain	SARS-CoV-2 Sequencing Castilla y Leon-Spain Consortium	SARS-CoV-2 Sequencing Castilla y Leon-Spain Consortium	Antonio Orduña-Domingo et al
EPI_ISL_2649111	Spain/CL-COV02322/2021	2021-04-16	Europe	Spain	SARS-CoV-2 Sequencing Castilla y Leon-Spain Consortium	SARS-CoV-2 Sequencing Castilla y Leon-Spain Consortium	Antonio Orduña-Domingo et al
EPI_ISL_2649114	Spain/CL-COV02327/2021	2021-04-16	Europe	Spain	SARS-CoV-2 Sequencing Castilla y Leon-Spain Consortium	SARS-CoV-2 Sequencing Castilla y Leon-Spain Consortium	Antonio Orduña-Domingo et al
EPI_ISL_2649117	Spain/CL-COV02331/2021	2021-04-16	Europe	Spain	SARS-CoV-2 Sequencing Castilla y Leon-Spain Consortium	SARS-CoV-2 Sequencing Castilla y Leon-Spain Consortium	Antonio Orduña-Domingo et al
EPI_ISL_2649118	Spain/CL-COV02332/2021	2021-04-16	Europe	Spain	SARS-CoV-2 Sequencing Castilla y Leon-Spain Consortium	SARS-CoV-2 Sequencing Castilla y Leon-Spain Consortium	Antonio Orduña-Domingo et al
EPI_ISL_2649119	Spain/CL-COV02333/2021	2021-04-16	Europe	Spain	SARS-CoV-2 Sequencing Castilla y Leon-Spain Consortium	SARS-CoV-2 Sequencing Castilla y Leon-Spain Consortium	Antonio Orduña-Domingo et al
EPI_ISL_2649120	Spain/CL-COV02334/2021	2021-04-16	Europe	Spain	SARS-CoV-2 Sequencing Castilla y Leon-Spain Consortium	SARS-CoV-2 Sequencing Castilla y Leon-Spain Consortium	Antonio Orduña-Domingo et al
EPI_ISL_2649121	Spain/CL-COV02335/2021	2021-04-16	Europe	Spain	SARS-CoV-2 Sequencing Castilla y Leon-Spain Consortium	SARS-CoV-2 Sequencing Castilla y Leon-Spain Consortium	Antonio Orduña-Domingo et al
EPI_ISL_2649122	Spain/CL-COV02336/2021	2021-04-16	Europe	Spain	SARS-CoV-2 Sequencing Castilla y Leon-Spain Consortium	SARS-CoV-2 Sequencing Castilla y Leon-Spain Consortium	Antonio Orduña-Domingo et al
EPI_ISL_2649123	Spain/CL-COV02337/2021	2021-04-16	Europe	Spain	SARS-CoV-2 Sequencing Castilla y Leon-Spain Consortium	SARS-CoV-2 Sequencing Castilla y Leon-Spain Consortium	Antonio Orduña-Domingo et al
EPI_ISL_2649124	Spain/CL-COV02338/2021	2021-04-16	Europe	Spain	SARS-CoV-2 Sequencing Castilla y Leon-Spain Consortium	SARS-CoV-2 Sequencing Castilla y Leon-Spain Consortium	Antonio Orduña-Domingo et al
EPI_ISL_2649125	Spain/CL-COV02340/2021	2021-04-16	Europe	Spain	SARS-CoV-2 Sequencing Castilla y Leon-Spain Consortium	SARS-CoV-2 Sequencing Castilla y Leon-Spain Consortium	Antonio Orduña-Domingo et al
EPI_ISL_2649126	Spain/CL-COV02341/2021	2021-04-16	Europe	Spain	SARS-CoV-2 Sequencing Castilla y Leon-Spain Consortium	SARS-CoV-2 Sequencing Castilla y Leon-Spain Consortium	Antonio Orduña-Domingo et al
EPI_ISL_2649127	Spain/CL-COV02342/2021	2021-04-16	Europe	Spain	SARS-CoV-2 Sequencing Castilla y Leon-Spain Consortium	SARS-CoV-2 Sequencing Castilla y Leon-Spain Consortium	Antonio Orduña-Domingo et al
EPI_ISL_2649129	Spain/CL-COV02345/2021	2021-04-16	Europe	Spain	SARS-CoV-2 Sequencing Castilla y Leon-Spain Consortium	SARS-CoV-2 Sequencing Castilla y Leon-Spain Consortium	Antonio Orduña-Domingo et al
EPI_ISL_2649130	Spain/CL-COV02346/2021	2021-04-16	Europe	Spain	SARS-CoV-2 Sequencing Castilla y Leon-Spain Consortium	SARS-CoV-2 Sequencing Castilla y Leon-Spain Consortium	Antonio Orduña-Domingo et al
EPI_ISL_2649132	Spain/CL-COV02348/2021	2021-04-16	Europe	Spain	SARS-CoV-2 Sequencing Castilla y Leon-Spain Consortium	SARS-CoV-2 Sequencing Castilla y Leon-Spain Consortium	Antonio Orduña-Domingo et al
EPI_ISL_2649133	Spain/CL-COV02349/2021	2021-04-16	Europe	Spain	SARS-CoV-2 Sequencing Castilla y Leon-Spain Consortium	SARS-CoV-2 Sequencing Castilla y Leon-Spain Consortium	Antonio Orduña-Domingo et al
EPI_ISL_2649134	Spain/CL-COV02351/2021	2021-04-16	Europe	Spain	SARS-CoV-2 Sequencing Castilla y Leon-Spain Consortium	SARS-CoV-2 Sequencing Castilla y Leon-Spain Consortium	Antonio Orduña-Domingo et al
EPI_ISL_2649135	Spain/CL-COV02352/2021	2021-04-16	Europe	Spain	SARS-CoV-2 Sequencing Castilla y Leon-Spain Consortium	SARS-CoV-2 Sequencing Castilla y Leon-Spain Consortium	Antonio Orduña-Domingo et al
EPI_ISL_2649136	Spain/CL-COV02353/2021	2021-04-16	Europe	Spain	SARS-CoV-2 Sequencing Castilla y Leon-Spain Consortium	SARS-CoV-2 Sequencing Castilla y Leon-Spain Consortium	Antonio Orduña-Domingo et al
EPI_ISL_2649137	Spain/CL-COV02355/2021	2021-04-16	Europe	Spain	SARS-CoV-2 Sequencing Castilla y Leon-Spain Consortium	SARS-CoV-2 Sequencing Castilla y Leon-Spain Consortium	Antonio Orduña-Domingo et al
EPI_ISL_2649138	Spain/CL-COV02357/2021	2021-04-16	Europe	Spain	SARS-CoV-2 Sequencing Castilla y Leon-Spain Consortium	SARS-CoV-2 Sequencing Castilla y Leon-Spain Consortium	Antonio Orduña-Domingo et al
EPI_ISL_2649139	Spain/CL-COV02358/2021	2021-04-16	Europe	Spain	SARS-CoV-2 Sequencing Castilla y Leon-Spain Consortium	SARS-CoV-2 Sequencing Castilla y Leon-Spain Consortium	Antonio Orduña-Domingo et al
EPI_ISL_2649141	Spain/CL-COV02361/2021	2021-04-16	Europe	Spain	SARS-CoV-2 Sequencing Castilla y Leon-Spain Consortium	SARS-CoV-2 Sequencing Castilla y Leon-Spain Consortium	Antonio Orduña-Domingo et al
EPI_ISL_2649142	Spain/CL-COV02364/2021	2021-04-16	Europe	Spain	SARS-CoV-2 Sequencing Castilla y Leon-Spain Consortium	SARS-CoV-2 Sequencing Castilla y Leon-Spain Consortium	Antonio Orduña-Domingo et al
EPI_ISL_2649143	Spain/CL-COV02365/2021	2021-04-16	Europe	Spain	SARS-CoV-2 Sequencing Castilla y Leon-Spain Consortium	SARS-CoV-2 Sequencing Castilla y Leon-Spain Consortium	Antonio Orduña-Domingo et al
EPI_ISL_2649145	Spain/CL-COV02367/2021	2021-04-16	Europe	Spain	SARS-CoV-2 Sequencing Castilla y Leon-Spain Consortium	SARS-CoV-2 Sequencing Castilla y Leon-Spain Consortium	Antonio Orduña-Domingo et al
EPI_ISL_2649146	Spain/CL-COV02370/2021	2021-04-16	Europe	Spain	SARS-CoV-2 Sequencing Castilla y Leon-Spain Consortium	SARS-CoV-2 Sequencing Castilla y Leon-Spain Consortium	Antonio Orduña-Domingo et al
EPI_ISL_2649149	Spain/CL-COV02374/2021	2021-04-16	Europe	Spain	SARS-CoV-2 Sequencing Castilla y Leon-Spain Consortium	SARS-CoV-2 Sequencing Castilla y Leon-Spain Consortium	Antonio Orduña-Domingo et al
EPI_ISL_2649150	Spain/CL-COV02375/2021	2021-04-16	Europe	Spain	SARS-CoV-2 Sequencing Castilla y Leon-Spain Consortium	SARS-CoV-2 Sequencing Castilla y Leon-Spain Consortium	Antonio Orduña-Domingo et al
EPI_ISL_2649151	Spain/CL-COV02376/2021	2021-04-16	Europe	Spain	SARS-CoV-2 Sequencing Castilla y Leon-Spain Consortium	SARS-CoV-2 Sequencing Castilla y Leon-Spain Consortium	Antonio Orduña-Domingo et al
EPI_ISL_2649152	Spain/CL-COV02384/2021	2021-04-16	Europe	Spain	SARS-CoV-2 Sequencing Castilla y Leon-Spain Consortium	SARS-CoV-2 Sequencing Castilla y Leon-Spain Consortium	Antonio Orduña-Domingo et al
EPI_ISL_2649153	Spain/CL-COV02386/2021	2021-04-16	Europe	Spain	SARS-CoV-2 Sequencing Castilla y Leon-Spain Consortium	SARS-CoV-2 Sequencing Castilla y Leon-Spain Consortium	Antonio Orduña-Domingo et al
EPI_ISL_2649154	Spain/CL-COV02387/2021	2021-04-16	Europe	Spain	SARS-CoV-2 Sequencing Castilla y Leon-Spain Consortium	SARS-CoV-2 Sequencing Castilla y Leon-Spain Consortium	Antonio Orduña-Domingo et al
EPI_ISL_2649155	Spain/CL-COV02388/2021	2021-04-07	Europe	Spain	SARS-CoV-2 Sequencing Castilla y Leon-Spain Consortium	SARS-CoV-2 Sequencing Castilla y Leon-Spain Consortium	Antonio Orduña-Domingo et al
EPI_ISL_2649156	Spain/CL-COV02390/2021	2021-04-05	Europe	Spain	SARS-CoV-2 Sequencing Castilla y Leon-Spain Consortium	SARS-CoV-2 Sequencing Castilla y Leon-Spain Consortium	Antonio Orduña-Domingo et al
EPI_ISL_2649157	Spain/CL-COV02391/2021	2021-04-05	Europe	Spain	SARS-CoV-2 Sequencing Castilla y Leon-Spain Consortium	SARS-CoV-2 Sequencing Castilla y Leon-Spain Consortium	Antonio Orduña-Domingo et al
EPI_ISL_2649159	Spain/CL-COV02393/2021	2021-04-13	Europe	Spain	SARS-CoV-2 Sequencing Castilla y Leon-Spain Consortium	SARS-CoV-2 Sequencing Castilla y Leon-Spain Consortium	Antonio Orduña-Domingo et al
EPI_ISL_2649160	Spain/CL-COV02394/2021	2021-04-12	Europe	Spain	SARS-CoV-2 Sequencing Castilla y Leon-Spain Consortium	SARS-CoV-2 Sequencing Castilla y Leon-Spain Consortium	Antonio Orduña-Domingo et al
EPI_ISL_2649161	Spain/CL-COV02395/2021	2021-04-12	Europe	Spain	SARS-CoV-2 Sequencing Castilla y Leon-Spain Consortium	SARS-CoV-2 Sequencing Castilla y Leon-Spain Consortium	Antonio Orduña-Domingo et al
EPI_ISL_2649162	Spain/CL-COV02396/2021	2021-04-15	Europe	Spain	SARS-CoV-2 Sequencing Castilla y Leon-Spain Consortium	SARS-CoV-2 Sequencing Castilla y Leon-Spain Consortium	Antonio Orduña-Domingo et al
EPI_ISL_2649163	Spain/CL-COV02397/2021	2021-04-15	Europe	Spain	SARS-CoV-2 Sequencing Castilla y Leon-Spain Consortium	SARS-CoV-2 Sequencing Castilla y Leon-Spain Consortium	Antonio Orduña-Domingo et al
EPI_ISL_2649164	Spain/CL-COV02400/2021	2021-04-16	Europe	Spain	SARS-CoV-2 Sequencing Castilla y Leon-Spain Consortium	SARS-CoV-2 Sequencing Castilla y Leon-Spain Consortium	Antonio Orduña-Domingo et al
EPI_ISL_2649165	Spain/CL-COV02402/2021	2021-04-16	Europe	Spain	SARS-CoV-2 Sequencing Castilla y Leon-Spain Consortium	SARS-CoV-2 Sequencing Castilla y Leon-Spain Consortium	Antonio Orduña-Domingo et al
EPI_ISL_2649166	Spain/CL-COV02403/2021	2021-04-16	Europe	Spain	SARS-CoV-2 Sequencing Castilla y Leon-Spain Consortium	SARS-CoV-2 Sequencing Castilla y Leon-Spain Consortium	Antonio Orduña-Domingo et al
EPI_ISL_2649167	Spain/CL-COV02404/2021	2021-04-16	Europe	Spain	SARS-CoV-2 Sequencing Castilla y Leon-Spain Consortium	SARS-CoV-2 Sequencing Castilla y Leon-Spain Consortium	Antonio Orduña-Domingo et al
EPI_ISL_2649168	Spain/CL-COV02405/2021	2021-04-16	Europe	Spain	SARS-CoV-2 Sequencing Castilla y Leon-Spain Consortium	SARS-CoV-2 Sequencing Castilla y Leon-Spain Consortium	Antonio Orduña-Domingo et al
EPI_ISL_2649169	Spain/CL-COV02406/2021	2021-04-16	Europe	Spain	SARS-CoV-2 Sequencing Castilla y Leon-Spain Consortium	SARS-CoV-2 Sequencing Castilla y Leon-Spain Consortium	Antonio Orduña-Domingo et al
EPI_ISL_2649170	Spain/CL-COV02408/2021	2021-04-16	Europe	Spain	SARS-CoV-2 Sequencing Castilla y Leon-Spain Consortium	SARS-CoV-2 Sequencing Castilla y Leon-Spain Consortium	Antonio Orduña-Domingo et al
EPI_ISL_2649171	Spain/CL-COV02409/2021	2021-04-16	Europe	Spain	SARS-CoV-2 Sequencing Castilla y Leon-Spain Consortium	SARS-CoV-2 Sequencing Castilla y Leon-Spain Consortium	Antonio Orduña-Domingo et al
EPI_ISL_2649172	Spain/CL-COV02410/2021	2021-04-16	Europe	Spain	SARS-CoV-2 Sequencing Castilla y Leon-Spain Consortium	SARS-CoV-2 Sequencing Castilla y Leon-Spain Consortium	Antonio Orduña-Domingo et al
EPI_ISL_2649175	Spain/CL-COV02413/2021	2021-04-16	Europe	Spain	SARS-CoV-2 Sequencing Castilla y Leon-Spain Consortium	SARS-CoV-2 Sequencing Castilla y Leon-Spain Consortium	Antonio Orduña-Domingo et al
EPI_ISL_2649182	Spain/CL-COV02421/2021	2021-04-16	Europe	Spain	SARS-CoV-2 Sequencing Castilla y Leon-Spain Consortium	SARS-CoV-2 Sequencing Castilla y Leon-Spain Consortium	Antonio Orduña-Domingo et al
EPI_ISL_2649193	Spain/CL-COV02435/2021	2021-04-16	Europe	Spain	SARS-CoV-2 Sequencing Castilla y Leon-Spain Consortium	SARS-CoV-2 Sequencing Castilla y Leon-Spain Consortium	Antonio Orduña-Domingo et al
EPI_ISL_2649194	Spain/CL-COV02436/2021	2021-04-16	Europe	Spain	SARS-CoV-2 Sequencing Castilla y Leon-Spain Consortium	SARS-CoV-2 Sequencing Castilla y Leon-Spain Consortium	Antonio Orduña-Domingo et al
EPI_ISL_2649195	Spain/CL-COV02437/2021	2021-04-16	Europe	Spain	SARS-CoV-2 Sequencing Castilla y Leon-Spain Consortium	SARS-CoV-2 Sequencing Castilla y Leon-Spain Consortium	Antonio Orduña-Domingo et al
EPI_ISL_2649197	Spain/CL-COV02439/2021	2021-04-19	Europe	Spain	SARS-CoV-2 Sequencing Castilla y Leon-Spain Consortium	SARS-CoV-2 Sequencing Castilla y Leon-Spain Consortium	Antonio Orduña-Domingo et al
EPI_ISL_2649199	Spain/CL-COV02441/2021	2021-04-19	Europe	Spain	SARS-CoV-2 Sequencing Castilla y Leon-Spain Consortium	SARS-CoV-2 Sequencing Castilla y Leon-Spain Consortium	Antonio Orduña-Domingo et al
EPI_ISL_2649200	Spain/CL-COV02442/2021	2021-04-19	Europe	Spain	SARS-CoV-2 Sequencing Castilla y Leon-Spain Consortium	SARS-CoV-2 Sequencing Castilla y Leon-Spain Consortium	Antonio Orduña-Domingo et al
EPI_ISL_2649201	Spain/CL-COV02443/2021	2021-04-19	Europe	Spain	SARS-CoV-2 Sequencing Castilla y Leon-Spain Consortium	SARS-CoV-2 Sequencing Castilla y Leon-Spain Consortium	Antonio Orduña-Domingo et al
EPI_ISL_2649202	Spain/CL-COV02444/2021	2021-04-19	Europe	Spain	SARS-CoV-2 Sequencing Castilla y Leon-Spain Consortium	SARS-CoV-2 Sequencing Castilla y Leon-Spain Consortium	Antonio Orduña-Domingo et al
EPI_ISL_2649204	Spain/CL-COV02446/2021	2021-04-19	Europe	Spain	SARS-CoV-2 Sequencing Castilla y Leon-Spain Consortium	SARS-CoV-2 Sequencing Castilla y Leon-Spain Consortium	Antonio Orduña-Domingo et al
EPI_ISL_2649206	Spain/CL-COV02449/2021	2021-04-19	Europe	Spain	SARS-CoV-2 Sequencing Castilla y Leon-Spain Consortium	SARS-CoV-2 Sequencing Castilla y Leon-Spain Consortium	Antonio Orduña-Domingo et al
EPI_ISL_2649207	Spain/CL-COV02450/2021	2021-04-19	Europe	Spain	SARS-CoV-2 Sequencing Castilla y Leon-Spain Consortium	SARS-CoV-2 Sequencing Castilla y Leon-Spain Consortium	Antonio Orduña-Domingo et al
EPI_ISL_2649208	Spain/CL-COV02451/2021	2021-04-19	Europe	Spain	SARS-CoV-2 Sequencing Castilla y Leon-Spain Consortium	SARS-CoV-2 Sequencing Castilla y Leon-Spain Consortium	Antonio Orduña-Domingo et al
EPI_ISL_2649209	Spain/CL-COV02452/2021	2021-04-19	Europe	Spain	SARS-CoV-2 Sequencing Castilla y Leon-Spain Consortium	SARS-CoV-2 Sequencing Castilla y Leon-Spain Consortium	Antonio Orduña-Domingo et al
EPI_ISL_2649210	Spain/CL-COV02453/2021	2021-04-19	Europe	Spain	SARS-CoV-2 Sequencing Castilla y Leon-Spain Consortium	SARS-CoV-2 Sequencing Castilla y Leon-Spain Consortium	Antonio Orduña-Domingo et al
EPI_ISL_2649211	Spain/CL-COV02454/2021	2021-04-19	Europe	Spain	SARS-CoV-2 Sequencing Castilla y Leon-Spain Consortium	SARS-CoV-2 Sequencing Castilla y Leon-Spain Consortium	Antonio Orduña-Domingo et al
EPI_ISL_2649212	Spain/CL-COV02455/2021	2021-04-19	Europe	Spain	SARS-CoV-2 Sequencing Castilla y Leon-Spain Consortium	SARS-CoV-2 Sequencing Castilla y Leon-Spain Consortium	Antonio Orduña-Domingo et al
EPI_ISL_2649213	Spain/CL-COV02456/2021	2021-04-19	Europe	Spain	SARS-CoV-2 Sequencing Castilla y Leon-Spain Consortium	SARS-CoV-2 Sequencing Castilla y Leon-Spain Consortium	Antonio Orduña-Domingo et al
EPI_ISL_2649214	Spain/CL-COV02457/2021	2021-04-19	Europe	Spain	SARS-CoV-2 Sequencing Castilla y Leon-Spain Consortium	SARS-CoV-2 Sequencing Castilla y Leon-Spain Consortium	Antonio Orduña-Domingo et al
EPI_ISL_2649215	Spain/CL-COV02458/2021	2021-04-19	Europe	Spain	SARS-CoV-2 Sequencing Castilla y Leon-Spain Consortium	SARS-CoV-2 Sequencing Castilla y Leon-Spain Consortium	Antonio Orduña-Domingo et al
EPI_ISL_2649216	Spain/CL-COV02460/2021	2021-04-19	Europe	Spain	SARS-CoV-2 Sequencing Castilla y Leon-Spain Consortium	SARS-CoV-2 Sequencing Castilla y Leon-Spain Consortium	Antonio Orduña-Domingo et al
EPI_ISL_2649217	Spain/CL-COV02463/2021	2021-04-19	Europe	Spain	SARS-CoV-2 Sequencing Castilla y Leon-Spain Consortium	SARS-CoV-2 Sequencing Castilla y Leon-Spain Consortium	Antonio Orduña-Domingo et al
EPI_ISL_2649218	Spain/CL-COV02464/2021	2021-04-19	Europe	Spain	SARS-CoV-2 Sequencing Castilla y Leon-Spain Consortium	SARS-CoV-2 Sequencing Castilla y Leon-Spain Consortium	Antonio Orduña-Domingo et al
EPI_ISL_2649219	Spain/CL-COV02467/2021	2021-04-19	Europe	Spain	SARS-CoV-2 Sequencing Castilla y Leon-Spain Consortium	SARS-CoV-2 Sequencing Castilla y Leon-Spain Consortium	Antonio Orduña-Domingo et al
EPI_ISL_2649220	Spain/CL-COV02468/2021	2021-04-19	Europe	Spain	SARS-CoV-2 Sequencing Castilla y Leon-Spain Consortium	SARS-CoV-2 Sequencing Castilla y Leon-Spain Consortium	Antonio Orduña-Domingo et al
EPI_ISL_2649222	Spain/CL-COV02470/2021	2021-04-19	Europe	Spain	SARS-CoV-2 Sequencing Castilla y Leon-Spain Consortium	SARS-CoV-2 Sequencing Castilla y Leon-Spain Consortium	Antonio Orduña-Domingo et al
EPI_ISL_2649223	Spain/CL-COV02472/2021	2021-04-19	Europe	Spain	SARS-CoV-2 Sequencing Castilla y Leon-Spain Consortium	SARS-CoV-2 Sequencing Castilla y Leon-Spain Consortium	Antonio Orduña-Domingo et al
EPI_ISL_2649224	Spain/CL-COV02473/2021	2021-04-19	Europe	Spain	SARS-CoV-2 Sequencing Castilla y Leon-Spain Consortium	SARS-CoV-2 Sequencing Castilla y Leon-Spain Consortium	Antonio Orduña-Domingo et al
EPI_ISL_2649225	Spain/CL-COV02474/2021	2021-04-19	Europe	Spain	SARS-CoV-2 Sequencing Castilla y Leon-Spain Consortium	SARS-CoV-2 Sequencing Castilla y Leon-Spain Consortium	Antonio Orduña-Domingo et al
EPI_ISL_2649226	Spain/CL-COV02476/2021	2021-04-19	Europe	Spain	SARS-CoV-2 Sequencing Castilla y Leon-Spain Consortium	SARS-CoV-2 Sequencing Castilla y Leon-Spain Consortium	Antonio Orduña-Domingo et al
EPI_ISL_2649227	Spain/CL-COV02477/2021	2021-04-19	Europe	Spain	SARS-CoV-2 Sequencing Castilla y Leon-Spain Consortium	SARS-CoV-2 Sequencing Castilla y Leon-Spain Consortium	Antonio Orduña-Domingo et al
EPI_ISL_2649230	Spain/CL-COV02481/2021	2021-04-19	Europe	Spain	SARS-CoV-2 Sequencing Castilla y Leon-Spain Consortium	SARS-CoV-2 Sequencing Castilla y Leon-Spain Consortium	Antonio Orduña-Domingo et al
EPI_ISL_2649232	Spain/CL-COV02483/2021	2021-04-12	Europe	Spain	SARS-CoV-2 Sequencing Castilla y Leon-Spain Consortium	SARS-CoV-2 Sequencing Castilla y Leon-Spain Consortium	Antonio Orduña-Domingo et al
EPI_ISL_2649233	Spain/CL-COV02484/2021	2021-04-12	Europe	Spain	SARS-CoV-2 Sequencing Castilla y Leon-Spain Consortium	SARS-CoV-2 Sequencing Castilla y Leon-Spain Consortium	Antonio Orduña-Domingo et al
EPI_ISL_2649234	Spain/CL-COV02485/2021	2021-04-12	Europe	Spain	SARS-CoV-2 Sequencing Castilla y Leon-Spain Consortium	SARS-CoV-2 Sequencing Castilla y Leon-Spain Consortium	Antonio Orduña-Domingo et al
EPI_ISL_2649235	Spain/CL-COV02486/2021	2021-04-12	Europe	Spain	SARS-CoV-2 Sequencing Castilla y Leon-Spain Consortium	SARS-CoV-2 Sequencing Castilla y Leon-Spain Consortium	Antonio Orduña-Domingo et al
EPI_ISL_2649236	Spain/CL-COV02487/2021	2021-04-12	Europe	Spain	SARS-CoV-2 Sequencing Castilla y Leon-Spain Consortium	SARS-CoV-2 Sequencing Castilla y Leon-Spain Consortium	Antonio Orduña-Domingo et al
EPI_ISL_2649237	Spain/CL-COV02488/2021	2021-04-12	Europe	Spain	SARS-CoV-2 Sequencing Castilla y Leon-Spain Consortium	SARS-CoV-2 Sequencing Castilla y Leon-Spain Consortium	Antonio Orduña-Domingo et al
EPI_ISL_2649238	Spain/CL-COV02489/2021	2021-04-13	Europe	Spain	SARS-CoV-2 Sequencing Castilla y Leon-Spain Consortium	SARS-CoV-2 Sequencing Castilla y Leon-Spain Consortium	Antonio Orduña-Domingo et al
EPI_ISL_2649239	Spain/CL-COV02490/2021	2021-04-13	Europe	Spain	SARS-CoV-2 Sequencing Castilla y Leon-Spain Consortium	SARS-CoV-2 Sequencing Castilla y Leon-Spain Consortium	Antonio Orduña-Domingo et al
EPI_ISL_2649240	Spain/CL-COV02491/2021	2021-04-13	Europe	Spain	SARS-CoV-2 Sequencing Castilla y Leon-Spain Consortium	SARS-CoV-2 Sequencing Castilla y Leon-Spain Consortium	Antonio Orduña-Domingo et al
EPI_ISL_2649241	Spain/CL-COV02492/2021	2021-04-13	Europe	Spain	SARS-CoV-2 Sequencing Castilla y Leon-Spain Consortium	SARS-CoV-2 Sequencing Castilla y Leon-Spain Consortium	Antonio Orduña-Domingo et al
EPI_ISL_2649242	Spain/CL-COV02499/2021	2021-04-08	Europe	Spain	SARS-CoV-2 Sequencing Castilla y Leon-Spain Consortium	SARS-CoV-2 Sequencing Castilla y Leon-Spain Consortium	Antonio Orduña-Domingo et al
EPI_ISL_2649243	Spain/CL-COV02500/2021	2021-04-17	Europe	Spain	SARS-CoV-2 Sequencing Castilla y Leon-Spain Consortium	SARS-CoV-2 Sequencing Castilla y Leon-Spain Consortium	Antonio Orduña-Domingo et al
EPI_ISL_2649244	Spain/CL-COV02502/2021	2021-04-24	Europe	Spain	SARS-CoV-2 Sequencing Castilla y Leon-Spain Consortium	SARS-CoV-2 Sequencing Castilla y Leon-Spain Consortium	Antonio Orduña-Domingo et al
EPI_ISL_2649245	Spain/CL-COV02503/2021	2021-04-24	Europe	Spain	SARS-CoV-2 Sequencing Castilla y Leon-Spain Consortium	SARS-CoV-2 Sequencing Castilla y Leon-Spain Consortium	Antonio Orduña-Domingo et al
EPI_ISL_2649247	Spain/CL-COV02505/2021	2021-04-15	Europe	Spain	SARS-CoV-2 Sequencing Castilla y Leon-Spain Consortium	SARS-CoV-2 Sequencing Castilla y Leon-Spain Consortium	Antonio Orduña-Domingo et al
EPI_ISL_2649248	Spain/CL-COV02506/2021	2021-04-14	Europe	Spain	SARS-CoV-2 Sequencing Castilla y Leon-Spain Consortium	SARS-CoV-2 Sequencing Castilla y Leon-Spain Consortium	Antonio Orduña-Domingo et al
EPI_ISL_2649250	Spain/CL-COV02509/2021	2021-04-14	Europe	Spain	SARS-CoV-2 Sequencing Castilla y Leon-Spain Consortium	SARS-CoV-2 Sequencing Castilla y Leon-Spain Consortium	Antonio Orduña-Domingo et al
EPI_ISL_2649255	Spain/CL-COV02514/2021	2021-04-15	Europe	Spain	SARS-CoV-2 Sequencing Castilla y Leon-Spain Consortium	SARS-CoV-2 Sequencing Castilla y Leon-Spain Consortium	Antonio Orduña-Domingo et al
EPI_ISL_2649257	Spain/CL-COV02516/2021	2021-04-15	Europe	Spain	SARS-CoV-2 Sequencing Castilla y Leon-Spain Consortium	SARS-CoV-2 Sequencing Castilla y Leon-Spain Consortium	Antonio Orduña-Domingo et al
EPI_ISL_2649258	Spain/CL-COV02517/2021	2021-04-16	Europe	Spain	SARS-CoV-2 Sequencing Castilla y Leon-Spain Consortium	SARS-CoV-2 Sequencing Castilla y Leon-Spain Consortium	Antonio Orduña-Domingo et al
EPI_ISL_2649259	Spain/CL-COV02518/2021	2021-04-16	Europe	Spain	SARS-CoV-2 Sequencing Castilla y Leon-Spain Consortium	SARS-CoV-2 Sequencing Castilla y Leon-Spain Consortium	Antonio Orduña-Domingo et al
EPI_ISL_2649260	Spain/CL-COV02519/2021	2021-04-16	Europe	Spain	SARS-CoV-2 Sequencing Castilla y Leon-Spain Consortium	SARS-CoV-2 Sequencing Castilla y Leon-Spain Consortium	Antonio Orduña-Domingo et al
EPI_ISL_2649262	Spain/CL-COV02521/2021	2021-04-18	Europe	Spain	SARS-CoV-2 Sequencing Castilla y Leon-Spain Consortium	SARS-CoV-2 Sequencing Castilla y Leon-Spain Consortium	Antonio Orduña-Domingo et al
EPI_ISL_2649263	Spain/CL-COV02522/2021	2021-04-18	Europe	Spain	SARS-CoV-2 Sequencing Castilla y Leon-Spain Consortium	SARS-CoV-2 Sequencing Castilla y Leon-Spain Consortium	Antonio Orduña-Domingo et al
EPI_ISL_2649264	Spain/CL-COV02523/2021	2021-04-18	Europe	Spain	SARS-CoV-2 Sequencing Castilla y Leon-Spain Consortium	SARS-CoV-2 Sequencing Castilla y Leon-Spain Consortium	Antonio Orduña-Domingo et al
EPI_ISL_2649268	Spain/CL-COV02527/2021	2021-04-15	Europe	Spain	SARS-CoV-2 Sequencing Castilla y Leon-Spain Consortium	SARS-CoV-2 Sequencing Castilla y Leon-Spain Consortium	Antonio Orduña-Domingo et al
EPI_ISL_2649269	Spain/CL-COV02528/2021	2021-04-15	Europe	Spain	SARS-CoV-2 Sequencing Castilla y Leon-Spain Consortium	SARS-CoV-2 Sequencing Castilla y Leon-Spain Consortium	Antonio Orduña-Domingo et al
EPI_ISL_2649270	Spain/CL-COV02529/2021	2021-04-15	Europe	Spain	SARS-CoV-2 Sequencing Castilla y Leon-Spain Consortium	SARS-CoV-2 Sequencing Castilla y Leon-Spain Consortium	Antonio Orduña-Domingo et al
EPI_ISL_2649271	Spain/CL-COV02530/2021	2021-04-15	Europe	Spain	SARS-CoV-2 Sequencing Castilla y Leon-Spain Consortium	SARS-CoV-2 Sequencing Castilla y Leon-Spain Consortium	Antonio Orduña-Domingo et al
EPI_ISL_2649272	Spain/CL-COV02531/2021	2021-04-15	Europe	Spain	SARS-CoV-2 Sequencing Castilla y Leon-Spain Consortium	SARS-CoV-2 Sequencing Castilla y Leon-Spain Consortium	Antonio Orduña-Domingo et al
EPI_ISL_2649273	Spain/CL-COV02532/2021	2021-04-15	Europe	Spain	SARS-CoV-2 Sequencing Castilla y Leon-Spain Consortium	SARS-CoV-2 Sequencing Castilla y Leon-Spain Consortium	Antonio Orduña-Domingo et al
EPI_ISL_2649274	Spain/CL-COV02533/2021	2021-04-15	Europe	Spain	SARS-CoV-2 Sequencing Castilla y Leon-Spain Consortium	SARS-CoV-2 Sequencing Castilla y Leon-Spain Consortium	Antonio Orduña-Domingo et al
EPI_ISL_2649275	Spain/CL-COV02534/2021	2021-04-16	Europe	Spain	SARS-CoV-2 Sequencing Castilla y Leon-Spain Consortium	SARS-CoV-2 Sequencing Castilla y Leon-Spain Consortium	Antonio Orduña-Domingo et al
EPI_ISL_2649278	Spain/CL-COV02537/2021	2021-04-16	Europe	Spain	SARS-CoV-2 Sequencing Castilla y Leon-Spain Consortium	SARS-CoV-2 Sequencing Castilla y Leon-Spain Consortium	Antonio Orduña-Domingo et al
EPI_ISL_2649279	Spain/CL-COV02538/2021	2021-04-16	Europe	Spain	SARS-CoV-2 Sequencing Castilla y Leon-Spain Consortium	SARS-CoV-2 Sequencing Castilla y Leon-Spain Consortium	Antonio Orduña-Domingo et al
EPI_ISL_2649280	Spain/CL-COV02539/2021	2021-04-16	Europe	Spain	SARS-CoV-2 Sequencing Castilla y Leon-Spain Consortium	SARS-CoV-2 Sequencing Castilla y Leon-Spain Consortium	Antonio Orduña-Domingo et al
EPI_ISL_2649281	Spain/CL-COV02540/2021	2021-04-16	Europe	Spain	SARS-CoV-2 Sequencing Castilla y Leon-Spain Consortium	SARS-CoV-2 Sequencing Castilla y Leon-Spain Consortium	Antonio Orduña-Domingo et al
EPI_ISL_2649282	Spain/CL-COV02541/2021	2021-04-17	Europe	Spain	SARS-CoV-2 Sequencing Castilla y Leon-Spain Consortium	SARS-CoV-2 Sequencing Castilla y Leon-Spain Consortium	Antonio Orduña-Domingo et al
EPI_ISL_2649283	Spain/CL-COV02542/2021	2021-04-17	Europe	Spain	SARS-CoV-2 Sequencing Castilla y Leon-Spain Consortium	SARS-CoV-2 Sequencing Castilla y Leon-Spain Consortium	Antonio Orduña-Domingo et al
EPI_ISL_2649284	Spain/CL-COV02543/2021	2021-04-17	Europe	Spain	SARS-CoV-2 Sequencing Castilla y Leon-Spain Consortium	SARS-CoV-2 Sequencing Castilla y Leon-Spain Consortium	Antonio Orduña-Domingo et al
EPI_ISL_2649285	Spain/CL-COV02544/2021	2021-04-18	Europe	Spain	SARS-CoV-2 Sequencing Castilla y Leon-Spain Consortium	SARS-CoV-2 Sequencing Castilla y Leon-Spain Consortium	Antonio Orduña-Domingo et al
EPI_ISL_2649286	Spain/CL-COV02545/2021	2021-04-19	Europe	Spain	SARS-CoV-2 Sequencing Castilla y Leon-Spain Consortium	SARS-CoV-2 Sequencing Castilla y Leon-Spain Consortium	Antonio Orduña-Domingo et al
EPI_ISL_2649287	Spain/CL-COV02546/2021	2021-04-19	Europe	Spain	SARS-CoV-2 Sequencing Castilla y Leon-Spain Consortium	SARS-CoV-2 Sequencing Castilla y Leon-Spain Consortium	Antonio Orduña-Domingo et al
EPI_ISL_2649288	Spain/CL-COV02547/2021	2021-04-19	Europe	Spain	SARS-CoV-2 Sequencing Castilla y Leon-Spain Consortium	SARS-CoV-2 Sequencing Castilla y Leon-Spain Consortium	Antonio Orduña-Domingo et al
EPI_ISL_2649289	Spain/CL-COV02548/2021	2021-04-19	Europe	Spain	SARS-CoV-2 Sequencing Castilla y Leon-Spain Consortium	SARS-CoV-2 Sequencing Castilla y Leon-Spain Consortium	Antonio Orduña-Domingo et al
EPI_ISL_2649290	Spain/CL-COV02549/2021	2021-04-19	Europe	Spain	SARS-CoV-2 Sequencing Castilla y Leon-Spain Consortium	SARS-CoV-2 Sequencing Castilla y Leon-Spain Consortium	Antonio Orduña-Domingo et al
EPI_ISL_2649291	Spain/CL-COV02550/2021	2021-04-20	Europe	Spain	SARS-CoV-2 Sequencing Castilla y Leon-Spain Consortium	SARS-CoV-2 Sequencing Castilla y Leon-Spain Consortium	Antonio Orduña-Domingo et al
EPI_ISL_2649292	Spain/CL-COV02551/2021	2021-04-20	Europe	Spain	SARS-CoV-2 Sequencing Castilla y Leon-Spain Consortium	SARS-CoV-2 Sequencing Castilla y Leon-Spain Consortium	Antonio Orduña-Domingo et al
EPI_ISL_2649293	Spain/CL-COV02552/2021	2021-04-21	Europe	Spain	SARS-CoV-2 Sequencing Castilla y Leon-Spain Consortium	SARS-CoV-2 Sequencing Castilla y Leon-Spain Consortium	Antonio Orduña-Domingo et al
EPI_ISL_2649294	Spain/CL-COV02553/2021	2021-04-13	Europe	Spain	SARS-CoV-2 Sequencing Castilla y Leon-Spain Consortium	SARS-CoV-2 Sequencing Castilla y Leon-Spain Consortium	Antonio Orduña-Domingo et al
EPI_ISL_2649295	Spain/CL-COV02554/2021	2021-04-13	Europe	Spain	SARS-CoV-2 Sequencing Castilla y Leon-Spain Consortium	SARS-CoV-2 Sequencing Castilla y Leon-Spain Consortium	Antonio Orduña-Domingo et al
EPI_ISL_2649297	Spain/CL-COV02556/2021	2021-04-09	Europe	Spain	SARS-CoV-2 Sequencing Castilla y Leon-Spain Consortium	SARS-CoV-2 Sequencing Castilla y Leon-Spain Consortium	Antonio Orduña-Domingo et al
EPI_ISL_2649299	Spain/CL-COV02558/2021	2021-04-11	Europe	Spain	SARS-CoV-2 Sequencing Castilla y Leon-Spain Consortium	SARS-CoV-2 Sequencing Castilla y Leon-Spain Consortium	Antonio Orduña-Domingo et al
EPI_ISL_2649301	Spain/CL-COV02562/2021	2021-04-14	Europe	Spain	SARS-CoV-2 Sequencing Castilla y Leon-Spain Consortium	SARS-CoV-2 Sequencing Castilla y Leon-Spain Consortium	Antonio Orduña-Domingo et al
EPI_ISL_2649302	Spain/CL-COV02563/2021	2021-04-14	Europe	Spain	SARS-CoV-2 Sequencing Castilla y Leon-Spain Consortium	SARS-CoV-2 Sequencing Castilla y Leon-Spain Consortium	Antonio Orduña-Domingo et al
EPI_ISL_2649303	Spain/CL-COV02564/2021	2021-04-14	Europe	Spain	SARS-CoV-2 Sequencing Castilla y Leon-Spain Consortium	SARS-CoV-2 Sequencing Castilla y Leon-Spain Consortium	Antonio Orduña-Domingo et al
EPI_ISL_2649304	Spain/CL-COV02565/2021	2021-04-14	Europe	Spain	SARS-CoV-2 Sequencing Castilla y Leon-Spain Consortium	SARS-CoV-2 Sequencing Castilla y Leon-Spain Consortium	Antonio Orduña-Domingo et al
EPI_ISL_2649306	Spain/CL-COV02567/2021	2021-04-14	Europe	Spain	SARS-CoV-2 Sequencing Castilla y Leon-Spain Consortium	SARS-CoV-2 Sequencing Castilla y Leon-Spain Consortium	Antonio Orduña-Domingo et al
EPI_ISL_2649310	Spain/CL-COV02571/2021	2021-04-15	Europe	Spain	SARS-CoV-2 Sequencing Castilla y Leon-Spain Consortium	SARS-CoV-2 Sequencing Castilla y Leon-Spain Consortium	Antonio Orduña-Domingo et al
EPI_ISL_2649313	Spain/CL-COV02574/2021	2021-04-16	Europe	Spain	SARS-CoV-2 Sequencing Castilla y Leon-Spain Consortium	SARS-CoV-2 Sequencing Castilla y Leon-Spain Consortium	Antonio Orduña-Domingo et al
EPI_ISL_2649314	Spain/CL-COV02575/2021	2021-04-16	Europe	Spain	SARS-CoV-2 Sequencing Castilla y Leon-Spain Consortium	SARS-CoV-2 Sequencing Castilla y Leon-Spain Consortium	Antonio Orduña-Domingo et al
EPI_ISL_2649315	Spain/CL-COV02576/2021	2021-04-16	Europe	Spain	SARS-CoV-2 Sequencing Castilla y Leon-Spain Consortium	SARS-CoV-2 Sequencing Castilla y Leon-Spain Consortium	Antonio Orduña-Domingo et al
EPI_ISL_2649317	Spain/CL-COV02579/2021	2021-04-18	Europe	Spain	SARS-CoV-2 Sequencing Castilla y Leon-Spain Consortium	SARS-CoV-2 Sequencing Castilla y Leon-Spain Consortium	Antonio Orduña-Domingo et al
EPI_ISL_2649318	Spain/CL-COV02580/2021	2021-04-18	Europe	Spain	SARS-CoV-2 Sequencing Castilla y Leon-Spain Consortium	SARS-CoV-2 Sequencing Castilla y Leon-Spain Consortium	Antonio Orduña-Domingo et al
EPI_ISL_2649320	Spain/CL-COV02582/2021	2021-04-12	Europe	Spain	SARS-CoV-2 Sequencing Castilla y Leon-Spain Consortium	SARS-CoV-2 Sequencing Castilla y Leon-Spain Consortium	Antonio Orduña-Domingo et al
EPI_ISL_2649321	Spain/CL-COV02583/2021	2021-04-12	Europe	Spain	SARS-CoV-2 Sequencing Castilla y Leon-Spain Consortium	SARS-CoV-2 Sequencing Castilla y Leon-Spain Consortium	Antonio Orduña-Domingo et al
EPI_ISL_2649322	Spain/CL-COV02584/2021	2021-04-12	Europe	Spain	SARS-CoV-2 Sequencing Castilla y Leon-Spain Consortium	SARS-CoV-2 Sequencing Castilla y Leon-Spain Consortium	Antonio Orduña-Domingo et al
EPI_ISL_2649323	Spain/CL-COV02585/2021	2021-04-12	Europe	Spain	SARS-CoV-2 Sequencing Castilla y Leon-Spain Consortium	SARS-CoV-2 Sequencing Castilla y Leon-Spain Consortium	Antonio Orduña-Domingo et al
EPI_ISL_2649325	Spain/CL-COV02587/2021	2021-04-15	Europe	Spain	SARS-CoV-2 Sequencing Castilla y Leon-Spain Consortium	SARS-CoV-2 Sequencing Castilla y Leon-Spain Consortium	Antonio Orduña-Domingo et al
EPI_ISL_2649326	Spain/CL-COV02588/2021	2021-04-16	Europe	Spain	SARS-CoV-2 Sequencing Castilla y Leon-Spain Consortium	SARS-CoV-2 Sequencing Castilla y Leon-Spain Consortium	Antonio Orduña-Domingo et al
EPI_ISL_2649328	Spain/CL-COV02592/2021	2021-04-09	Europe	Spain	SARS-CoV-2 Sequencing Castilla y Leon-Spain Consortium	SARS-CoV-2 Sequencing Castilla y Leon-Spain Consortium	Antonio Orduña-Domingo et al
EPI_ISL_2649330	Spain/CL-COV02594/2021	2021-04-09	Europe	Spain	SARS-CoV-2 Sequencing Castilla y Leon-Spain Consortium	SARS-CoV-2 Sequencing Castilla y Leon-Spain Consortium	Antonio Orduña-Domingo et al
EPI_ISL_2649332	Spain/CL-COV02597/2021	2021-04-07	Europe	Spain	SARS-CoV-2 Sequencing Castilla y Leon-Spain Consortium	SARS-CoV-2 Sequencing Castilla y Leon-Spain Consortium	Antonio Orduña-Domingo et al
EPI_ISL_2649333	Spain/CL-COV02598/2021	2021-04-08	Europe	Spain	SARS-CoV-2 Sequencing Castilla y Leon-Spain Consortium	SARS-CoV-2 Sequencing Castilla y Leon-Spain Consortium	Antonio Orduña-Domingo et al
EPI_ISL_2649334	Spain/CL-COV02599/2021	2021-04-09	Europe	Spain	SARS-CoV-2 Sequencing Castilla y Leon-Spain Consortium	SARS-CoV-2 Sequencing Castilla y Leon-Spain Consortium	Antonio Orduña-Domingo et al
EPI_ISL_2649335	Spain/CL-COV02600/2021	2021-04-09	Europe	Spain	SARS-CoV-2 Sequencing Castilla y Leon-Spain Consortium	SARS-CoV-2 Sequencing Castilla y Leon-Spain Consortium	Antonio Orduña-Domingo et al
EPI_ISL_2649336	Spain/CL-COV02602/2021	2021-04-09	Europe	Spain	SARS-CoV-2 Sequencing Castilla y Leon-Spain Consortium	SARS-CoV-2 Sequencing Castilla y Leon-Spain Consortium	Antonio Orduña-Domingo et al
EPI_ISL_2649339	Spain/CL-COV02605/2021	2021-04-09	Europe	Spain	SARS-CoV-2 Sequencing Castilla y Leon-Spain Consortium	SARS-CoV-2 Sequencing Castilla y Leon-Spain Consortium	Antonio Orduña-Domingo et al
EPI_ISL_2649341	Spain/CL-COV02607/2021	2021-04-08	Europe	Spain	SARS-CoV-2 Sequencing Castilla y Leon-Spain Consortium	SARS-CoV-2 Sequencing Castilla y Leon-Spain Consortium	Antonio Orduña-Domingo et al
EPI_ISL_2649342	Spain/CL-COV02608/2021	2021-04-09	Europe	Spain	SARS-CoV-2 Sequencing Castilla y Leon-Spain Consortium	SARS-CoV-2 Sequencing Castilla y Leon-Spain Consortium	Antonio Orduña-Domingo et al
EPI_ISL_2649343	Spain/CL-COV02609/2021	2021-04-09	Europe	Spain	SARS-CoV-2 Sequencing Castilla y Leon-Spain Consortium	SARS-CoV-2 Sequencing Castilla y Leon-Spain Consortium	Antonio Orduña-Domingo et al
EPI_ISL_2649345	Spain/CL-COV02611/2021	2021-04-09	Europe	Spain	SARS-CoV-2 Sequencing Castilla y Leon-Spain Consortium	SARS-CoV-2 Sequencing Castilla y Leon-Spain Consortium	Antonio Orduña-Domingo et al
EPI_ISL_2649349	Spain/CL-COV02616/2021	2021-04-12	Europe	Spain	SARS-CoV-2 Sequencing Castilla y Leon-Spain Consortium	SARS-CoV-2 Sequencing Castilla y Leon-Spain Consortium	Antonio Orduña-Domingo et al
EPI_ISL_2649351	Spain/CL-COV02619/2021	2021-04-22	Europe	Spain	SARS-CoV-2 Sequencing Castilla y Leon-Spain Consortium	SARS-CoV-2 Sequencing Castilla y Leon-Spain Consortium	Antonio Orduña-Domingo et al
EPI_ISL_2649354	Spain/CL-COV02622/2021	2021-04-22	Europe	Spain	SARS-CoV-2 Sequencing Castilla y Leon-Spain Consortium	SARS-CoV-2 Sequencing Castilla y Leon-Spain Consortium	Antonio Orduña-Domingo et al
EPI_ISL_2649355	Spain/CL-COV02623/2021	2021-04-22	Europe	Spain	SARS-CoV-2 Sequencing Castilla y Leon-Spain Consortium	SARS-CoV-2 Sequencing Castilla y Leon-Spain Consortium	Antonio Orduña-Domingo et al
EPI_ISL_2649356	Spain/CL-COV02624/2021	2021-04-22	Europe	Spain	SARS-CoV-2 Sequencing Castilla y Leon-Spain Consortium	SARS-CoV-2 Sequencing Castilla y Leon-Spain Consortium	Antonio Orduña-Domingo et al
EPI_ISL_2649357	Spain/CL-COV02625/2021	2021-04-22	Europe	Spain	SARS-CoV-2 Sequencing Castilla y Leon-Spain Consortium	SARS-CoV-2 Sequencing Castilla y Leon-Spain Consortium	Antonio Orduña-Domingo et al
EPI_ISL_2649359	Spain/CL-COV02629/2021	2021-04-22	Europe	Spain	SARS-CoV-2 Sequencing Castilla y Leon-Spain Consortium	SARS-CoV-2 Sequencing Castilla y Leon-Spain Consortium	Antonio Orduña-Domingo et al
EPI_ISL_2649360	Spain/CL-COV02631/2021	2021-04-22	Europe	Spain	SARS-CoV-2 Sequencing Castilla y Leon-Spain Consortium	SARS-CoV-2 Sequencing Castilla y Leon-Spain Consortium	Antonio Orduña-Domingo et al
EPI_ISL_2649361	Spain/CL-COV02632/2021	2021-04-22	Europe	Spain	SARS-CoV-2 Sequencing Castilla y Leon-Spain Consortium	SARS-CoV-2 Sequencing Castilla y Leon-Spain Consortium	Antonio Orduña-Domingo et al
EPI_ISL_2649362	Spain/CL-COV02633/2021	2021-04-22	Europe	Spain	SARS-CoV-2 Sequencing Castilla y Leon-Spain Consortium	SARS-CoV-2 Sequencing Castilla y Leon-Spain Consortium	Antonio Orduña-Domingo et al
EPI_ISL_2649363	Spain/CL-COV02634/2021	2021-04-22	Europe	Spain	SARS-CoV-2 Sequencing Castilla y Leon-Spain Consortium	SARS-CoV-2 Sequencing Castilla y Leon-Spain Consortium	Antonio Orduña-Domingo et al
EPI_ISL_2649364	Spain/CL-COV02635/2021	2021-04-22	Europe	Spain	SARS-CoV-2 Sequencing Castilla y Leon-Spain Consortium	SARS-CoV-2 Sequencing Castilla y Leon-Spain Consortium	Antonio Orduña-Domingo et al
EPI_ISL_2649365	Spain/CL-COV02636/2021	2021-04-22	Europe	Spain	SARS-CoV-2 Sequencing Castilla y Leon-Spain Consortium	SARS-CoV-2 Sequencing Castilla y Leon-Spain Consortium	Antonio Orduña-Domingo et al
EPI_ISL_2649366	Spain/CL-COV02637/2021	2021-04-22	Europe	Spain	SARS-CoV-2 Sequencing Castilla y Leon-Spain Consortium	SARS-CoV-2 Sequencing Castilla y Leon-Spain Consortium	Antonio Orduña-Domingo et al
EPI_ISL_2649367	Spain/CL-COV02638/2021	2021-04-22	Europe	Spain	SARS-CoV-2 Sequencing Castilla y Leon-Spain Consortium	SARS-CoV-2 Sequencing Castilla y Leon-Spain Consortium	Antonio Orduña-Domingo et al
EPI_ISL_2649368	Spain/CL-COV02639/2021	2021-04-22	Europe	Spain	SARS-CoV-2 Sequencing Castilla y Leon-Spain Consortium	SARS-CoV-2 Sequencing Castilla y Leon-Spain Consortium	Antonio Orduña-Domingo et al
EPI_ISL_2649369	Spain/CL-COV02640/2021	2021-04-22	Europe	Spain	SARS-CoV-2 Sequencing Castilla y Leon-Spain Consortium	SARS-CoV-2 Sequencing Castilla y Leon-Spain Consortium	Antonio Orduña-Domingo et al
EPI_ISL_2649370	Spain/CL-COV02641/2021	2021-04-22	Europe	Spain	SARS-CoV-2 Sequencing Castilla y Leon-Spain Consortium	SARS-CoV-2 Sequencing Castilla y Leon-Spain Consortium	Antonio Orduña-Domingo et al
EPI_ISL_2649371	Spain/CL-COV02642/2021	2021-04-22	Europe	Spain	SARS-CoV-2 Sequencing Castilla y Leon-Spain Consortium	SARS-CoV-2 Sequencing Castilla y Leon-Spain Consortium	Antonio Orduña-Domingo et al
EPI_ISL_2649372	Spain/CL-COV02643/2021	2021-04-22	Europe	Spain	SARS-CoV-2 Sequencing Castilla y Leon-Spain Consortium	SARS-CoV-2 Sequencing Castilla y Leon-Spain Consortium	Antonio Orduña-Domingo et al
EPI_ISL_2649373	Spain/CL-COV02644/2021	2021-04-22	Europe	Spain	SARS-CoV-2 Sequencing Castilla y Leon-Spain Consortium	SARS-CoV-2 Sequencing Castilla y Leon-Spain Consortium	Antonio Orduña-Domingo et al
EPI_ISL_2649374	Spain/CL-COV02645/2021	2021-04-22	Europe	Spain	SARS-CoV-2 Sequencing Castilla y Leon-Spain Consortium	SARS-CoV-2 Sequencing Castilla y Leon-Spain Consortium	Antonio Orduña-Domingo et al
EPI_ISL_2649375	Spain/CL-COV02646/2021	2021-04-22	Europe	Spain	SARS-CoV-2 Sequencing Castilla y Leon-Spain Consortium	SARS-CoV-2 Sequencing Castilla y Leon-Spain Consortium	Antonio Orduña-Domingo et al
EPI_ISL_2649376	Spain/CL-COV02647/2021	2021-04-21	Europe	Spain	SARS-CoV-2 Sequencing Castilla y Leon-Spain Consortium	SARS-CoV-2 Sequencing Castilla y Leon-Spain Consortium	Antonio Orduña-Domingo et al
EPI_ISL_2649377	Spain/CL-COV02648/2021	2021-04-21	Europe	Spain	SARS-CoV-2 Sequencing Castilla y Leon-Spain Consortium	SARS-CoV-2 Sequencing Castilla y Leon-Spain Consortium	Antonio Orduña-Domingo et al
EPI_ISL_2649378	Spain/CL-COV02649/2021	2021-04-21	Europe	Spain	SARS-CoV-2 Sequencing Castilla y Leon-Spain Consortium	SARS-CoV-2 Sequencing Castilla y Leon-Spain Consortium	Antonio Orduña-Domingo et al
EPI_ISL_2649379	Spain/CL-COV02650/2021	2021-04-21	Europe	Spain	SARS-CoV-2 Sequencing Castilla y Leon-Spain Consortium	SARS-CoV-2 Sequencing Castilla y Leon-Spain Consortium	Antonio Orduña-Domingo et al
EPI_ISL_2649381	Spain/CL-COV02652/2021	2021-04-21	Europe	Spain	SARS-CoV-2 Sequencing Castilla y Leon-Spain Consortium	SARS-CoV-2 Sequencing Castilla y Leon-Spain Consortium	Antonio Orduña-Domingo et al
EPI_ISL_2649382	Spain/CL-COV02653/2021	2021-04-21	Europe	Spain	SARS-CoV-2 Sequencing Castilla y Leon-Spain Consortium	SARS-CoV-2 Sequencing Castilla y Leon-Spain Consortium	Antonio Orduña-Domingo et al
EPI_ISL_2649383	Spain/CL-COV02654/2021	2021-04-21	Europe	Spain	SARS-CoV-2 Sequencing Castilla y Leon-Spain Consortium	SARS-CoV-2 Sequencing Castilla y Leon-Spain Consortium	Antonio Orduña-Domingo et al
EPI_ISL_2649384	Spain/CL-COV02655/2021	2021-04-21	Europe	Spain	SARS-CoV-2 Sequencing Castilla y Leon-Spain Consortium	SARS-CoV-2 Sequencing Castilla y Leon-Spain Consortium	Antonio Orduña-Domingo et al
EPI_ISL_2649385	Spain/CL-COV02656/2021	2021-04-21	Europe	Spain	SARS-CoV-2 Sequencing Castilla y Leon-Spain Consortium	SARS-CoV-2 Sequencing Castilla y Leon-Spain Consortium	Antonio Orduña-Domingo et al
EPI_ISL_2649386	Spain/CL-COV02657/2021	2021-04-21	Europe	Spain	SARS-CoV-2 Sequencing Castilla y Leon-Spain Consortium	SARS-CoV-2 Sequencing Castilla y Leon-Spain Consortium	Antonio Orduña-Domingo et al
EPI_ISL_2649387	Spain/CL-COV02658/2021	2021-04-21	Europe	Spain	SARS-CoV-2 Sequencing Castilla y Leon-Spain Consortium	SARS-CoV-2 Sequencing Castilla y Leon-Spain Consortium	Antonio Orduña-Domingo et al
EPI_ISL_2649388	Spain/CL-COV02659/2021	2021-04-21	Europe	Spain	SARS-CoV-2 Sequencing Castilla y Leon-Spain Consortium	SARS-CoV-2 Sequencing Castilla y Leon-Spain Consortium	Antonio Orduña-Domingo et al
EPI_ISL_2649389	Spain/CL-COV02660/2021	2021-04-21	Europe	Spain	SARS-CoV-2 Sequencing Castilla y Leon-Spain Consortium	SARS-CoV-2 Sequencing Castilla y Leon-Spain Consortium	Antonio Orduña-Domingo et al
EPI_ISL_2649390	Spain/CL-COV02661/2021	2021-04-21	Europe	Spain	SARS-CoV-2 Sequencing Castilla y Leon-Spain Consortium	SARS-CoV-2 Sequencing Castilla y Leon-Spain Consortium	Antonio Orduña-Domingo et al
EPI_ISL_2649393	Spain/CL-COV02665/2021	2021-04-21	Europe	Spain	SARS-CoV-2 Sequencing Castilla y Leon-Spain Consortium	SARS-CoV-2 Sequencing Castilla y Leon-Spain Consortium	Antonio Orduña-Domingo et al
EPI_ISL_2649395	Spain/CL-COV02667/2021	2021-04-26	Europe	Spain	SARS-CoV-2 Sequencing Castilla y Leon-Spain Consortium	SARS-CoV-2 Sequencing Castilla y Leon-Spain Consortium	Antonio Orduña-Domingo et al
EPI_ISL_2649397	Spain/CL-COV02675/2021	2021-04-26	Europe	Spain	SARS-CoV-2 Sequencing Castilla y Leon-Spain Consortium	SARS-CoV-2 Sequencing Castilla y Leon-Spain Consortium	Antonio Orduña-Domingo et al
EPI_ISL_2649399	Spain/CL-COV02678/2021	2021-04-26	Europe	Spain	SARS-CoV-2 Sequencing Castilla y Leon-Spain Consortium	SARS-CoV-2 Sequencing Castilla y Leon-Spain Consortium	Antonio Orduña-Domingo et al
EPI_ISL_2649401	Spain/CL-COV02680/2021	2021-04-26	Europe	Spain	SARS-CoV-2 Sequencing Castilla y Leon-Spain Consortium	SARS-CoV-2 Sequencing Castilla y Leon-Spain Consortium	Antonio Orduña-Domingo et al
EPI_ISL_2649402	Spain/CL-COV02681/2021	2021-04-26	Europe	Spain	SARS-CoV-2 Sequencing Castilla y Leon-Spain Consortium	SARS-CoV-2 Sequencing Castilla y Leon-Spain Consortium	Antonio Orduña-Domingo et al
EPI_ISL_2649408	Spain/CL-COV02692/2021	2021-04-26	Europe	Spain	SARS-CoV-2 Sequencing Castilla y Leon-Spain Consortium	SARS-CoV-2 Sequencing Castilla y Leon-Spain Consortium	Antonio Orduña-Domingo et al
EPI_ISL_2649409	Spain/CL-COV02693/2021	2021-04-26	Europe	Spain	SARS-CoV-2 Sequencing Castilla y Leon-Spain Consortium	SARS-CoV-2 Sequencing Castilla y Leon-Spain Consortium	Antonio Orduña-Domingo et al
EPI_ISL_2649413	Spain/CL-COV02697/2021	2021-04-26	Europe	Spain	SARS-CoV-2 Sequencing Castilla y Leon-Spain Consortium	SARS-CoV-2 Sequencing Castilla y Leon-Spain Consortium	Antonio Orduña-Domingo et al
EPI_ISL_2649414	Spain/CL-COV02698/2021	2021-04-26	Europe	Spain	SARS-CoV-2 Sequencing Castilla y Leon-Spain Consortium	SARS-CoV-2 Sequencing Castilla y Leon-Spain Consortium	Antonio Orduña-Domingo et al
EPI_ISL_2649415	Spain/CL-COV02699/2021	2021-04-26	Europe	Spain	SARS-CoV-2 Sequencing Castilla y Leon-Spain Consortium	SARS-CoV-2 Sequencing Castilla y Leon-Spain Consortium	Antonio Orduña-Domingo et al
EPI_ISL_2649416	Spain/CL-COV02700/2021	2021-04-26	Europe	Spain	SARS-CoV-2 Sequencing Castilla y Leon-Spain Consortium	SARS-CoV-2 Sequencing Castilla y Leon-Spain Consortium	Antonio Orduña-Domingo et al
EPI_ISL_2649417	Spain/CL-COV02701/2021	2021-04-26	Europe	Spain	SARS-CoV-2 Sequencing Castilla y Leon-Spain Consortium	SARS-CoV-2 Sequencing Castilla y Leon-Spain Consortium	Antonio Orduña-Domingo et al
EPI_ISL_2649418	Spain/CL-COV02702/2021	2021-04-26	Europe	Spain	SARS-CoV-2 Sequencing Castilla y Leon-Spain Consortium	SARS-CoV-2 Sequencing Castilla y Leon-Spain Consortium	Antonio Orduña-Domingo et al
EPI_ISL_2649420	Spain/CL-COV02704/2021	2021-04-26	Europe	Spain	SARS-CoV-2 Sequencing Castilla y Leon-Spain Consortium	SARS-CoV-2 Sequencing Castilla y Leon-Spain Consortium	Antonio Orduña-Domingo et al
EPI_ISL_2649421	Spain/CL-COV02705/2021	2021-04-26	Europe	Spain	SARS-CoV-2 Sequencing Castilla y Leon-Spain Consortium	SARS-CoV-2 Sequencing Castilla y Leon-Spain Consortium	Antonio Orduña-Domingo et al
EPI_ISL_2649423	Spain/CL-COV02707/2021	2021-04-26	Europe	Spain	SARS-CoV-2 Sequencing Castilla y Leon-Spain Consortium	SARS-CoV-2 Sequencing Castilla y Leon-Spain Consortium	Antonio Orduña-Domingo et al
EPI_ISL_2649424	Spain/CL-COV02708/2021	2021-04-26	Europe	Spain	SARS-CoV-2 Sequencing Castilla y Leon-Spain Consortium	SARS-CoV-2 Sequencing Castilla y Leon-Spain Consortium	Antonio Orduña-Domingo et al
EPI_ISL_2649425	Spain/CL-COV02709/2021	2021-04-26	Europe	Spain	SARS-CoV-2 Sequencing Castilla y Leon-Spain Consortium	SARS-CoV-2 Sequencing Castilla y Leon-Spain Consortium	Antonio Orduña-Domingo et al
EPI_ISL_2649426	Spain/CL-COV02710/2021	2021-04-26	Europe	Spain	SARS-CoV-2 Sequencing Castilla y Leon-Spain Consortium	SARS-CoV-2 Sequencing Castilla y Leon-Spain Consortium	Antonio Orduña-Domingo et al
EPI_ISL_2649427	Spain/CL-COV02711/2021	2021-04-26	Europe	Spain	SARS-CoV-2 Sequencing Castilla y Leon-Spain Consortium	SARS-CoV-2 Sequencing Castilla y Leon-Spain Consortium	Antonio Orduña-Domingo et al
EPI_ISL_2649428	Spain/CL-COV02712/2021	2021-04-26	Europe	Spain	SARS-CoV-2 Sequencing Castilla y Leon-Spain Consortium	SARS-CoV-2 Sequencing Castilla y Leon-Spain Consortium	Antonio Orduña-Domingo et al
EPI_ISL_2649429	Spain/CL-COV02713/2021	2021-04-26	Europe	Spain	SARS-CoV-2 Sequencing Castilla y Leon-Spain Consortium	SARS-CoV-2 Sequencing Castilla y Leon-Spain Consortium	Antonio Orduña-Domingo et al
EPI_ISL_2649430	Spain/CL-COV02714/2021	2021-04-26	Europe	Spain	SARS-CoV-2 Sequencing Castilla y Leon-Spain Consortium	SARS-CoV-2 Sequencing Castilla y Leon-Spain Consortium	Antonio Orduña-Domingo et al
EPI_ISL_2649431	Spain/CL-COV02716/2021	2021-04-26	Europe	Spain	SARS-CoV-2 Sequencing Castilla y Leon-Spain Consortium	SARS-CoV-2 Sequencing Castilla y Leon-Spain Consortium	Antonio Orduña-Domingo et al
EPI_ISL_2649432	Spain/CL-COV02717/2021	2021-04-26	Europe	Spain	SARS-CoV-2 Sequencing Castilla y Leon-Spain Consortium	SARS-CoV-2 Sequencing Castilla y Leon-Spain Consortium	Antonio Orduña-Domingo et al
EPI_ISL_2649433	Spain/CL-COV02718/2021	2021-04-26	Europe	Spain	SARS-CoV-2 Sequencing Castilla y Leon-Spain Consortium	SARS-CoV-2 Sequencing Castilla y Leon-Spain Consortium	Antonio Orduña-Domingo et al
EPI_ISL_2649434	Spain/CL-COV02719/2021	2021-04-26	Europe	Spain	SARS-CoV-2 Sequencing Castilla y Leon-Spain Consortium	SARS-CoV-2 Sequencing Castilla y Leon-Spain Consortium	Antonio Orduña-Domingo et al
EPI_ISL_2649435	Spain/CL-COV02720/2021	2021-04-26	Europe	Spain	SARS-CoV-2 Sequencing Castilla y Leon-Spain Consortium	SARS-CoV-2 Sequencing Castilla y Leon-Spain Consortium	Antonio Orduña-Domingo et al
EPI_ISL_2649436	Spain/CL-COV02721/2021	2021-04-26	Europe	Spain	SARS-CoV-2 Sequencing Castilla y Leon-Spain Consortium	SARS-CoV-2 Sequencing Castilla y Leon-Spain Consortium	Antonio Orduña-Domingo et al
EPI_ISL_2649438	Spain/CL-COV02723/2021	2021-04-26	Europe	Spain	SARS-CoV-2 Sequencing Castilla y Leon-Spain Consortium	SARS-CoV-2 Sequencing Castilla y Leon-Spain Consortium	Antonio Orduña-Domingo et al
EPI_ISL_2649439	Spain/CL-COV02724/2021	2021-04-26	Europe	Spain	SARS-CoV-2 Sequencing Castilla y Leon-Spain Consortium	SARS-CoV-2 Sequencing Castilla y Leon-Spain Consortium	Antonio Orduña-Domingo et al
EPI_ISL_2649440	Spain/CL-COV02725/2021	2021-04-26	Europe	Spain	SARS-CoV-2 Sequencing Castilla y Leon-Spain Consortium	SARS-CoV-2 Sequencing Castilla y Leon-Spain Consortium	Antonio Orduña-Domingo et al
EPI_ISL_2649443	Spain/CL-COV02728/2021	2021-04-26	Europe	Spain	SARS-CoV-2 Sequencing Castilla y Leon-Spain Consortium	SARS-CoV-2 Sequencing Castilla y Leon-Spain Consortium	Antonio Orduña-Domingo et al
EPI_ISL_2649444	Spain/CL-COV02729/2021	2021-04-26	Europe	Spain	SARS-CoV-2 Sequencing Castilla y Leon-Spain Consortium	SARS-CoV-2 Sequencing Castilla y Leon-Spain Consortium	Antonio Orduña-Domingo et al
EPI_ISL_2649445	Spain/CL-COV02732/2021	2021-04-26	Europe	Spain	SARS-CoV-2 Sequencing Castilla y Leon-Spain Consortium	SARS-CoV-2 Sequencing Castilla y Leon-Spain Consortium	Antonio Orduña-Domingo et al
EPI_ISL_2649446	Spain/CL-COV02733/2021	2021-04-26	Europe	Spain	SARS-CoV-2 Sequencing Castilla y Leon-Spain Consortium	SARS-CoV-2 Sequencing Castilla y Leon-Spain Consortium	Antonio Orduña-Domingo et al
EPI_ISL_2649447	Spain/CL-COV02734/2021	2021-04-26	Europe	Spain	SARS-CoV-2 Sequencing Castilla y Leon-Spain Consortium	SARS-CoV-2 Sequencing Castilla y Leon-Spain Consortium	Antonio Orduña-Domingo et al
EPI_ISL_2649448	Spain/CL-COV02736/2021	2021-04-26	Europe	Spain	SARS-CoV-2 Sequencing Castilla y Leon-Spain Consortium	SARS-CoV-2 Sequencing Castilla y Leon-Spain Consortium	Antonio Orduña-Domingo et al
EPI_ISL_2649449	Spain/CL-COV02737/2021	2021-04-26	Europe	Spain	SARS-CoV-2 Sequencing Castilla y Leon-Spain Consortium	SARS-CoV-2 Sequencing Castilla y Leon-Spain Consortium	Antonio Orduña-Domingo et al
EPI_ISL_2649450	Spain/CL-COV02738/2021	2021-04-26	Europe	Spain	SARS-CoV-2 Sequencing Castilla y Leon-Spain Consortium	SARS-CoV-2 Sequencing Castilla y Leon-Spain Consortium	Antonio Orduña-Domingo et al
EPI_ISL_2649451	Spain/CL-COV02739/2021	2021-04-28	Europe	Spain	SARS-CoV-2 Sequencing Castilla y Leon-Spain Consortium	SARS-CoV-2 Sequencing Castilla y Leon-Spain Consortium	Antonio Orduña-Domingo et al
EPI_ISL_2649452	Spain/CL-COV02741/2021	2021-04-28	Europe	Spain	SARS-CoV-2 Sequencing Castilla y Leon-Spain Consortium	SARS-CoV-2 Sequencing Castilla y Leon-Spain Consortium	Antonio Orduña-Domingo et al
EPI_ISL_2649453	Spain/CL-COV02742/2021	2021-04-28	Europe	Spain	SARS-CoV-2 Sequencing Castilla y Leon-Spain Consortium	SARS-CoV-2 Sequencing Castilla y Leon-Spain Consortium	Antonio Orduña-Domingo et al
EPI_ISL_2649455	Spain/CL-COV02746/2021	2021-04-28	Europe	Spain	SARS-CoV-2 Sequencing Castilla y Leon-Spain Consortium	SARS-CoV-2 Sequencing Castilla y Leon-Spain Consortium	Antonio Orduña-Domingo et al
EPI_ISL_2649456	Spain/CL-COV02747/2021	2021-04-28	Europe	Spain	SARS-CoV-2 Sequencing Castilla y Leon-Spain Consortium	SARS-CoV-2 Sequencing Castilla y Leon-Spain Consortium	Antonio Orduña-Domingo et al
EPI_ISL_2649457	Spain/CL-COV02748/2021	2021-04-28	Europe	Spain	SARS-CoV-2 Sequencing Castilla y Leon-Spain Consortium	SARS-CoV-2 Sequencing Castilla y Leon-Spain Consortium	Antonio Orduña-Domingo et al
EPI_ISL_2649459	Spain/CL-COV02751/2021	2021-04-28	Europe	Spain	SARS-CoV-2 Sequencing Castilla y Leon-Spain Consortium	SARS-CoV-2 Sequencing Castilla y Leon-Spain Consortium	Antonio Orduña-Domingo et al
EPI_ISL_2649461	Spain/CL-COV02755/2021	2021-04-22	Europe	Spain	SARS-CoV-2 Sequencing Castilla y Leon-Spain Consortium	SARS-CoV-2 Sequencing Castilla y Leon-Spain Consortium	Antonio Orduña-Domingo et al
EPI_ISL_2649465	Spain/CL-COV02759/2021	2021-04-22	Europe	Spain	SARS-CoV-2 Sequencing Castilla y Leon-Spain Consortium	SARS-CoV-2 Sequencing Castilla y Leon-Spain Consortium	Antonio Orduña-Domingo et al
EPI_ISL_2649467	Spain/CL-COV02761/2021	2021-04-22	Europe	Spain	SARS-CoV-2 Sequencing Castilla y Leon-Spain Consortium	SARS-CoV-2 Sequencing Castilla y Leon-Spain Consortium	Antonio Orduña-Domingo et al
EPI_ISL_2649468	Spain/CL-COV02762/2021	2021-04-22	Europe	Spain	SARS-CoV-2 Sequencing Castilla y Leon-Spain Consortium	SARS-CoV-2 Sequencing Castilla y Leon-Spain Consortium	Antonio Orduña-Domingo et al
EPI_ISL_2649469	Spain/CL-COV02763/2021	2021-04-22	Europe	Spain	SARS-CoV-2 Sequencing Castilla y Leon-Spain Consortium	SARS-CoV-2 Sequencing Castilla y Leon-Spain Consortium	Antonio Orduña-Domingo et al
EPI_ISL_2649470	Spain/CL-COV02764/2021	2021-04-22	Europe	Spain	SARS-CoV-2 Sequencing Castilla y Leon-Spain Consortium	SARS-CoV-2 Sequencing Castilla y Leon-Spain Consortium	Antonio Orduña-Domingo et al
EPI_ISL_2649472	Spain/CL-COV02769/2021	2021-04-22	Europe	Spain	SARS-CoV-2 Sequencing Castilla y Leon-Spain Consortium	SARS-CoV-2 Sequencing Castilla y Leon-Spain Consortium	Antonio Orduña-Domingo et al
EPI_ISL_2649473	Spain/CL-COV02770/2021	2021-04-22	Europe	Spain	SARS-CoV-2 Sequencing Castilla y Leon-Spain Consortium	SARS-CoV-2 Sequencing Castilla y Leon-Spain Consortium	Antonio Orduña-Domingo et al
EPI_ISL_2649474	Spain/CL-COV02771/2021	2021-04-22	Europe	Spain	SARS-CoV-2 Sequencing Castilla y Leon-Spain Consortium	SARS-CoV-2 Sequencing Castilla y Leon-Spain Consortium	Antonio Orduña-Domingo et al
EPI_ISL_2649475	Spain/CL-COV02773/2021	2021-04-22	Europe	Spain	SARS-CoV-2 Sequencing Castilla y Leon-Spain Consortium	SARS-CoV-2 Sequencing Castilla y Leon-Spain Consortium	Antonio Orduña-Domingo et al
EPI_ISL_2649476	Spain/CL-COV02774/2021	2021-04-22	Europe	Spain	SARS-CoV-2 Sequencing Castilla y Leon-Spain Consortium	SARS-CoV-2 Sequencing Castilla y Leon-Spain Consortium	Antonio Orduña-Domingo et al
EPI_ISL_2649480	Spain/CL-COV02779/2021	2021-04-27	Europe	Spain	SARS-CoV-2 Sequencing Castilla y Leon-Spain Consortium	SARS-CoV-2 Sequencing Castilla y Leon-Spain Consortium	Antonio Orduña-Domingo et al
EPI_ISL_2649483	Spain/CL-COV02786/2021	2021-04-22	Europe	Spain	SARS-CoV-2 Sequencing Castilla y Leon-Spain Consortium	SARS-CoV-2 Sequencing Castilla y Leon-Spain Consortium	Antonio Orduña-Domingo et al
EPI_ISL_2649484	Spain/CL-COV02787/2021	2021-04-22	Europe	Spain	SARS-CoV-2 Sequencing Castilla y Leon-Spain Consortium	SARS-CoV-2 Sequencing Castilla y Leon-Spain Consortium	Antonio Orduña-Domingo et al
EPI_ISL_2649486	Spain/CL-COV02792/2021	2021-04-29	Europe	Spain	SARS-CoV-2 Sequencing Castilla y Leon-Spain Consortium	SARS-CoV-2 Sequencing Castilla y Leon-Spain Consortium	Antonio Orduña-Domingo et al
EPI_ISL_2649487	Spain/CL-COV02793/2021	2021-04-29	Europe	Spain	SARS-CoV-2 Sequencing Castilla y Leon-Spain Consortium	SARS-CoV-2 Sequencing Castilla y Leon-Spain Consortium	Antonio Orduña-Domingo et al
EPI_ISL_2649488	Spain/CL-COV02796/2021	2021-04-29	Europe	Spain	SARS-CoV-2 Sequencing Castilla y Leon-Spain Consortium	SARS-CoV-2 Sequencing Castilla y Leon-Spain Consortium	Antonio Orduña-Domingo et al
EPI_ISL_2649489	Spain/CL-COV02797/2021	2021-04-29	Europe	Spain	SARS-CoV-2 Sequencing Castilla y Leon-Spain Consortium	SARS-CoV-2 Sequencing Castilla y Leon-Spain Consortium	Antonio Orduña-Domingo et al
EPI_ISL_2649490	Spain/CL-COV02798/2021	2021-04-29	Europe	Spain	SARS-CoV-2 Sequencing Castilla y Leon-Spain Consortium	SARS-CoV-2 Sequencing Castilla y Leon-Spain Consortium	Antonio Orduña-Domingo et al
EPI_ISL_2649491	Spain/CL-COV02799/2021	2021-04-29	Europe	Spain	SARS-CoV-2 Sequencing Castilla y Leon-Spain Consortium	SARS-CoV-2 Sequencing Castilla y Leon-Spain Consortium	Antonio Orduña-Domingo et al
EPI_ISL_2649492	Spain/CL-COV02801/2021	2021-04-29	Europe	Spain	SARS-CoV-2 Sequencing Castilla y Leon-Spain Consortium	SARS-CoV-2 Sequencing Castilla y Leon-Spain Consortium	Antonio Orduña-Domingo et al
EPI_ISL_2649493	Spain/CL-COV02802/2021	2021-04-29	Europe	Spain	SARS-CoV-2 Sequencing Castilla y Leon-Spain Consortium	SARS-CoV-2 Sequencing Castilla y Leon-Spain Consortium	Antonio Orduña-Domingo et al
EPI_ISL_2649494	Spain/CL-COV02803/2021	2021-04-29	Europe	Spain	SARS-CoV-2 Sequencing Castilla y Leon-Spain Consortium	SARS-CoV-2 Sequencing Castilla y Leon-Spain Consortium	Antonio Orduña-Domingo et al
EPI_ISL_2649495	Spain/CL-COV02804/2021	2021-04-29	Europe	Spain	SARS-CoV-2 Sequencing Castilla y Leon-Spain Consortium	SARS-CoV-2 Sequencing Castilla y Leon-Spain Consortium	Antonio Orduña-Domingo et al
EPI_ISL_2649496	Spain/CL-COV02805/2021	2021-04-29	Europe	Spain	SARS-CoV-2 Sequencing Castilla y Leon-Spain Consortium	SARS-CoV-2 Sequencing Castilla y Leon-Spain Consortium	Antonio Orduña-Domingo et al
EPI_ISL_2649497	Spain/CL-COV02806/2021	2021-04-29	Europe	Spain	SARS-CoV-2 Sequencing Castilla y Leon-Spain Consortium	SARS-CoV-2 Sequencing Castilla y Leon-Spain Consortium	Antonio Orduña-Domingo et al
EPI_ISL_2649498	Spain/CL-COV02807/2021	2021-04-29	Europe	Spain	SARS-CoV-2 Sequencing Castilla y Leon-Spain Consortium	SARS-CoV-2 Sequencing Castilla y Leon-Spain Consortium	Antonio Orduña-Domingo et al
EPI_ISL_2649499	Spain/CL-COV02808/2021	2021-04-29	Europe	Spain	SARS-CoV-2 Sequencing Castilla y Leon-Spain Consortium	SARS-CoV-2 Sequencing Castilla y Leon-Spain Consortium	Antonio Orduña-Domingo et al
EPI_ISL_2649500	Spain/CL-COV02809/2021	2021-04-29	Europe	Spain	SARS-CoV-2 Sequencing Castilla y Leon-Spain Consortium	SARS-CoV-2 Sequencing Castilla y Leon-Spain Consortium	Antonio Orduña-Domingo et al
EPI_ISL_2649501	Spain/CL-COV02810/2021	2021-04-29	Europe	Spain	SARS-CoV-2 Sequencing Castilla y Leon-Spain Consortium	SARS-CoV-2 Sequencing Castilla y Leon-Spain Consortium	Antonio Orduña-Domingo et al
EPI_ISL_2649502	Spain/CL-COV02812/2021	2021-04-29	Europe	Spain	SARS-CoV-2 Sequencing Castilla y Leon-Spain Consortium	SARS-CoV-2 Sequencing Castilla y Leon-Spain Consortium	Antonio Orduña-Domingo et al
EPI_ISL_2649503	Spain/CL-COV02813/2021	2021-04-29	Europe	Spain	SARS-CoV-2 Sequencing Castilla y Leon-Spain Consortium	SARS-CoV-2 Sequencing Castilla y Leon-Spain Consortium	Antonio Orduña-Domingo et al
EPI_ISL_2649504	Spain/CL-COV02814/2021	2021-04-29	Europe	Spain	SARS-CoV-2 Sequencing Castilla y Leon-Spain Consortium	SARS-CoV-2 Sequencing Castilla y Leon-Spain Consortium	Antonio Orduña-Domingo et al
EPI_ISL_2649505	Spain/CL-COV02816/2021	2021-04-29	Europe	Spain	SARS-CoV-2 Sequencing Castilla y Leon-Spain Consortium	SARS-CoV-2 Sequencing Castilla y Leon-Spain Consortium	Antonio Orduña-Domingo et al
EPI_ISL_2649507	Spain/CL-COV02822/2021	2021-04-29	Europe	Spain	SARS-CoV-2 Sequencing Castilla y Leon-Spain Consortium	SARS-CoV-2 Sequencing Castilla y Leon-Spain Consortium	Antonio Orduña-Domingo et al
EPI_ISL_2649508	Spain/CL-COV02823/2021	2021-04-29	Europe	Spain	SARS-CoV-2 Sequencing Castilla y Leon-Spain Consortium	SARS-CoV-2 Sequencing Castilla y Leon-Spain Consortium	Antonio Orduña-Domingo et al
EPI_ISL_2649509	Spain/CL-COV02824/2021	2021-04-29	Europe	Spain	SARS-CoV-2 Sequencing Castilla y Leon-Spain Consortium	SARS-CoV-2 Sequencing Castilla y Leon-Spain Consortium	Antonio Orduña-Domingo et al
EPI_ISL_2649510	Spain/CL-COV02825/2021	2021-04-29	Europe	Spain	SARS-CoV-2 Sequencing Castilla y Leon-Spain Consortium	SARS-CoV-2 Sequencing Castilla y Leon-Spain Consortium	Antonio Orduña-Domingo et al
EPI_ISL_2649511	Spain/CL-COV02826/2021	2021-04-29	Europe	Spain	SARS-CoV-2 Sequencing Castilla y Leon-Spain Consortium	SARS-CoV-2 Sequencing Castilla y Leon-Spain Consortium	Antonio Orduña-Domingo et al
EPI_ISL_2649512	Spain/CL-COV02827/2021	2021-04-29	Europe	Spain	SARS-CoV-2 Sequencing Castilla y Leon-Spain Consortium	SARS-CoV-2 Sequencing Castilla y Leon-Spain Consortium	Antonio Orduña-Domingo et al
EPI_ISL_2649513	Spain/CL-COV02828/2021	2021-04-29	Europe	Spain	SARS-CoV-2 Sequencing Castilla y Leon-Spain Consortium	SARS-CoV-2 Sequencing Castilla y Leon-Spain Consortium	Antonio Orduña-Domingo et al
EPI_ISL_2649514	Spain/CL-COV02829/2021	2021-04-29	Europe	Spain	SARS-CoV-2 Sequencing Castilla y Leon-Spain Consortium	SARS-CoV-2 Sequencing Castilla y Leon-Spain Consortium	Antonio Orduña-Domingo et al
EPI_ISL_2649515	Spain/CL-COV02830/2021	2021-04-29	Europe	Spain	SARS-CoV-2 Sequencing Castilla y Leon-Spain Consortium	SARS-CoV-2 Sequencing Castilla y Leon-Spain Consortium	Antonio Orduña-Domingo et al
EPI_ISL_2649516	Spain/CL-COV02831/2021	2021-04-29	Europe	Spain	SARS-CoV-2 Sequencing Castilla y Leon-Spain Consortium	SARS-CoV-2 Sequencing Castilla y Leon-Spain Consortium	Antonio Orduña-Domingo et al
EPI_ISL_2649517	Spain/CL-COV02832/2021	2021-04-29	Europe	Spain	SARS-CoV-2 Sequencing Castilla y Leon-Spain Consortium	SARS-CoV-2 Sequencing Castilla y Leon-Spain Consortium	Antonio Orduña-Domingo et al
EPI_ISL_2649518	Spain/CL-COV02833/2021	2021-04-29	Europe	Spain	SARS-CoV-2 Sequencing Castilla y Leon-Spain Consortium	SARS-CoV-2 Sequencing Castilla y Leon-Spain Consortium	Antonio Orduña-Domingo et al
EPI_ISL_2649519	Spain/CL-COV02834/2021	2021-04-29	Europe	Spain	SARS-CoV-2 Sequencing Castilla y Leon-Spain Consortium	SARS-CoV-2 Sequencing Castilla y Leon-Spain Consortium	Antonio Orduña-Domingo et al
EPI_ISL_2649520	Spain/CL-COV02835/2021	2021-04-29	Europe	Spain	SARS-CoV-2 Sequencing Castilla y Leon-Spain Consortium	SARS-CoV-2 Sequencing Castilla y Leon-Spain Consortium	Antonio Orduña-Domingo et al
EPI_ISL_2649521	Spain/CL-COV02836/2021	2021-04-29	Europe	Spain	SARS-CoV-2 Sequencing Castilla y Leon-Spain Consortium	SARS-CoV-2 Sequencing Castilla y Leon-Spain Consortium	Antonio Orduña-Domingo et al
EPI_ISL_2649522	Spain/CL-COV02837/2021	2021-04-29	Europe	Spain	SARS-CoV-2 Sequencing Castilla y Leon-Spain Consortium	SARS-CoV-2 Sequencing Castilla y Leon-Spain Consortium	Antonio Orduña-Domingo et al
EPI_ISL_2649523	Spain/CL-COV02838/2021	2021-04-29	Europe	Spain	SARS-CoV-2 Sequencing Castilla y Leon-Spain Consortium	SARS-CoV-2 Sequencing Castilla y Leon-Spain Consortium	Antonio Orduña-Domingo et al
EPI_ISL_2649524	Spain/CL-COV02839/2021	2021-04-29	Europe	Spain	SARS-CoV-2 Sequencing Castilla y Leon-Spain Consortium	SARS-CoV-2 Sequencing Castilla y Leon-Spain Consortium	Antonio Orduña-Domingo et al
EPI_ISL_2649525	Spain/CL-COV02840/2021	2021-04-29	Europe	Spain	SARS-CoV-2 Sequencing Castilla y Leon-Spain Consortium	SARS-CoV-2 Sequencing Castilla y Leon-Spain Consortium	Antonio Orduña-Domingo et al
EPI_ISL_2649526	Spain/CL-COV02841/2021	2021-04-29	Europe	Spain	SARS-CoV-2 Sequencing Castilla y Leon-Spain Consortium	SARS-CoV-2 Sequencing Castilla y Leon-Spain Consortium	Antonio Orduña-Domingo et al
EPI_ISL_2649527	Spain/CL-COV02842/2021	2021-04-29	Europe	Spain	SARS-CoV-2 Sequencing Castilla y Leon-Spain Consortium	SARS-CoV-2 Sequencing Castilla y Leon-Spain Consortium	Antonio Orduña-Domingo et al
EPI_ISL_2649528	Spain/CL-COV02844/2021	2021-04-29	Europe	Spain	SARS-CoV-2 Sequencing Castilla y Leon-Spain Consortium	SARS-CoV-2 Sequencing Castilla y Leon-Spain Consortium	Antonio Orduña-Domingo et al
EPI_ISL_2649529	Spain/CL-COV02845/2021	2021-04-29	Europe	Spain	SARS-CoV-2 Sequencing Castilla y Leon-Spain Consortium	SARS-CoV-2 Sequencing Castilla y Leon-Spain Consortium	Antonio Orduña-Domingo et al
EPI_ISL_2649530	Spain/CL-COV02846/2021	2021-04-29	Europe	Spain	SARS-CoV-2 Sequencing Castilla y Leon-Spain Consortium	SARS-CoV-2 Sequencing Castilla y Leon-Spain Consortium	Antonio Orduña-Domingo et al
EPI_ISL_2649531	Spain/CL-COV02847/2021	2021-04-29	Europe	Spain	SARS-CoV-2 Sequencing Castilla y Leon-Spain Consortium	SARS-CoV-2 Sequencing Castilla y Leon-Spain Consortium	Antonio Orduña-Domingo et al
EPI_ISL_2649532	Spain/CL-COV02848/2021	2021-04-29	Europe	Spain	SARS-CoV-2 Sequencing Castilla y Leon-Spain Consortium	SARS-CoV-2 Sequencing Castilla y Leon-Spain Consortium	Antonio Orduña-Domingo et al
EPI_ISL_2649533	Spain/CL-COV02850/2021	2021-04-29	Europe	Spain	SARS-CoV-2 Sequencing Castilla y Leon-Spain Consortium	SARS-CoV-2 Sequencing Castilla y Leon-Spain Consortium	Antonio Orduña-Domingo et al
EPI_ISL_2649534	Spain/CL-COV02851/2021	2021-04-29	Europe	Spain	SARS-CoV-2 Sequencing Castilla y Leon-Spain Consortium	SARS-CoV-2 Sequencing Castilla y Leon-Spain Consortium	Antonio Orduña-Domingo et al
EPI_ISL_2649535	Spain/CL-COV02852/2021	2021-04-29	Europe	Spain	SARS-CoV-2 Sequencing Castilla y Leon-Spain Consortium	SARS-CoV-2 Sequencing Castilla y Leon-Spain Consortium	Antonio Orduña-Domingo et al
EPI_ISL_2649536	Spain/CL-COV02853/2021	2021-04-29	Europe	Spain	SARS-CoV-2 Sequencing Castilla y Leon-Spain Consortium	SARS-CoV-2 Sequencing Castilla y Leon-Spain Consortium	Antonio Orduña-Domingo et al
EPI_ISL_2649537	Spain/CL-COV02854/2021	2021-04-29	Europe	Spain	SARS-CoV-2 Sequencing Castilla y Leon-Spain Consortium	SARS-CoV-2 Sequencing Castilla y Leon-Spain Consortium	Antonio Orduña-Domingo et al
EPI_ISL_2649538	Spain/CL-COV02855/2021	2021-04-29	Europe	Spain	SARS-CoV-2 Sequencing Castilla y Leon-Spain Consortium	SARS-CoV-2 Sequencing Castilla y Leon-Spain Consortium	Antonio Orduña-Domingo et al
EPI_ISL_2649539	Spain/CL-COV02856/2021	2021-04-28	Europe	Spain	SARS-CoV-2 Sequencing Castilla y Leon-Spain Consortium	SARS-CoV-2 Sequencing Castilla y Leon-Spain Consortium	Antonio Orduña-Domingo et al
EPI_ISL_2649540	Spain/CL-COV02857/2021	2021-04-28	Europe	Spain	SARS-CoV-2 Sequencing Castilla y Leon-Spain Consortium	SARS-CoV-2 Sequencing Castilla y Leon-Spain Consortium	Antonio Orduña-Domingo et al
EPI_ISL_2649541	Spain/CL-COV02858/2021	2021-04-28	Europe	Spain	SARS-CoV-2 Sequencing Castilla y Leon-Spain Consortium	SARS-CoV-2 Sequencing Castilla y Leon-Spain Consortium	Antonio Orduña-Domingo et al
EPI_ISL_2649542	Spain/CL-COV02859/2021	2021-04-28	Europe	Spain	SARS-CoV-2 Sequencing Castilla y Leon-Spain Consortium	SARS-CoV-2 Sequencing Castilla y Leon-Spain Consortium	Antonio Orduña-Domingo et al
EPI_ISL_2649543	Spain/CL-COV02860/2021	2021-04-28	Europe	Spain	SARS-CoV-2 Sequencing Castilla y Leon-Spain Consortium	SARS-CoV-2 Sequencing Castilla y Leon-Spain Consortium	Antonio Orduña-Domingo et al
EPI_ISL_2649546	Spain/CL-COV02863/2021	2021-04-28	Europe	Spain	SARS-CoV-2 Sequencing Castilla y Leon-Spain Consortium	SARS-CoV-2 Sequencing Castilla y Leon-Spain Consortium	Antonio Orduña-Domingo et al
EPI_ISL_2649547	Spain/CL-COV02865/2021	2021-04-29	Europe	Spain	SARS-CoV-2 Sequencing Castilla y Leon-Spain Consortium	SARS-CoV-2 Sequencing Castilla y Leon-Spain Consortium	Antonio Orduña-Domingo et al
EPI_ISL_2649549	Spain/CL-COV02867/2021	2021-04-29	Europe	Spain	SARS-CoV-2 Sequencing Castilla y Leon-Spain Consortium	SARS-CoV-2 Sequencing Castilla y Leon-Spain Consortium	Antonio Orduña-Domingo et al
EPI_ISL_2649550	Spain/CL-COV02868/2021	2021-04-28	Europe	Spain	SARS-CoV-2 Sequencing Castilla y Leon-Spain Consortium	SARS-CoV-2 Sequencing Castilla y Leon-Spain Consortium	Antonio Orduña-Domingo et al
EPI_ISL_2649552	Spain/CL-COV02873/2021	2021-04-29	Europe	Spain	SARS-CoV-2 Sequencing Castilla y Leon-Spain Consortium	SARS-CoV-2 Sequencing Castilla y Leon-Spain Consortium	Antonio Orduña-Domingo et al
EPI_ISL_2649553	Spain/CL-COV02875/2021	2021-04-29	Europe	Spain	SARS-CoV-2 Sequencing Castilla y Leon-Spain Consortium	SARS-CoV-2 Sequencing Castilla y Leon-Spain Consortium	Antonio Orduña-Domingo et al
EPI_ISL_2649554	Spain/CL-COV02876/2021	2021-04-28	Europe	Spain	SARS-CoV-2 Sequencing Castilla y Leon-Spain Consortium	SARS-CoV-2 Sequencing Castilla y Leon-Spain Consortium	Antonio Orduña-Domingo et al
EPI_ISL_2791491	Spain/CL-COV02883/2021	2021-04-28	Europe	Spain	SARS-CoV-2 Sequencing Castilla y Leon-Spain Consortium	SARS-CoV-2 Sequencing Castilla y Leon-Spain Consortium	Antonio Orduña-Domingo et al
EPI_ISL_2791492	Spain/CL-COV02884/2021	2021-04-28	Europe	Spain	SARS-CoV-2 Sequencing Castilla y Leon-Spain Consortium	SARS-CoV-2 Sequencing Castilla y Leon-Spain Consortium	Antonio Orduña-Domingo et al
EPI_ISL_2791493	Spain/CL-COV02885/2021	2021-04-28	Europe	Spain	SARS-CoV-2 Sequencing Castilla y Leon-Spain Consortium	SARS-CoV-2 Sequencing Castilla y Leon-Spain Consortium	Antonio Orduña-Domingo et al
EPI_ISL_2791495	Spain/CL-COV02887/2021	2021-04-28	Europe	Spain	SARS-CoV-2 Sequencing Castilla y Leon-Spain Consortium	SARS-CoV-2 Sequencing Castilla y Leon-Spain Consortium	Antonio Orduña-Domingo et al
EPI_ISL_2791496	Spain/CL-COV02888/2021	2021-04-28	Europe	Spain	SARS-CoV-2 Sequencing Castilla y Leon-Spain Consortium	SARS-CoV-2 Sequencing Castilla y Leon-Spain Consortium	Antonio Orduña-Domingo et al
EPI_ISL_2791497	Spain/CL-COV02889/2021	2021-04-28	Europe	Spain	SARS-CoV-2 Sequencing Castilla y Leon-Spain Consortium	SARS-CoV-2 Sequencing Castilla y Leon-Spain Consortium	Antonio Orduña-Domingo et al
EPI_ISL_2791498	Spain/CL-COV02890/2021	2021-04-28	Europe	Spain	SARS-CoV-2 Sequencing Castilla y Leon-Spain Consortium	SARS-CoV-2 Sequencing Castilla y Leon-Spain Consortium	Antonio Orduña-Domingo et al
EPI_ISL_2791499	Spain/CL-COV02891/2021	2021-04-28	Europe	Spain	SARS-CoV-2 Sequencing Castilla y Leon-Spain Consortium	SARS-CoV-2 Sequencing Castilla y Leon-Spain Consortium	Antonio Orduña-Domingo et al
EPI_ISL_2791500	Spain/CL-COV02893/2021	2021-04-28	Europe	Spain	SARS-CoV-2 Sequencing Castilla y Leon-Spain Consortium	SARS-CoV-2 Sequencing Castilla y Leon-Spain Consortium	Antonio Orduña-Domingo et al
EPI_ISL_2791501	Spain/CL-COV02894/2021	2021-04-28	Europe	Spain	SARS-CoV-2 Sequencing Castilla y Leon-Spain Consortium	SARS-CoV-2 Sequencing Castilla y Leon-Spain Consortium	Antonio Orduña-Domingo et al
EPI_ISL_2791502	Spain/CL-COV02895/2021	2021-04-28	Europe	Spain	SARS-CoV-2 Sequencing Castilla y Leon-Spain Consortium	SARS-CoV-2 Sequencing Castilla y Leon-Spain Consortium	Antonio Orduña-Domingo et al
EPI_ISL_2791505	Spain/CL-COV02899/2021	2021-04-20	Europe	Spain	SARS-CoV-2 Sequencing Castilla y Leon-Spain Consortium	SARS-CoV-2 Sequencing Castilla y Leon-Spain Consortium	Antonio Orduña-Domingo et al
EPI_ISL_2791506	Spain/CL-COV02900/2021	2021-04-13	Europe	Spain	SARS-CoV-2 Sequencing Castilla y Leon-Spain Consortium	SARS-CoV-2 Sequencing Castilla y Leon-Spain Consortium	Antonio Orduña-Domingo et al
EPI_ISL_2791507	Spain/CL-COV02901/2021	2021-04-14	Europe	Spain	SARS-CoV-2 Sequencing Castilla y Leon-Spain Consortium	SARS-CoV-2 Sequencing Castilla y Leon-Spain Consortium	Antonio Orduña-Domingo et al
EPI_ISL_2791508	Spain/CL-COV02902/2021	2021-04-12	Europe	Spain	SARS-CoV-2 Sequencing Castilla y Leon-Spain Consortium	SARS-CoV-2 Sequencing Castilla y Leon-Spain Consortium	Antonio Orduña-Domingo et al
EPI_ISL_2982056	Spain/CL-COV02904/2021	2021-04-14	Europe	Spain	SARS-CoV-2 Sequencing Castilla y Leon-Spain Consortium	SARS-CoV-2 Sequencing Castilla y Leon-Spain Consortium	Antonio Orduña-Domingo et al
EPI_ISL_2791509	Spain/CL-COV02906/2021	2021-04-15	Europe	Spain	SARS-CoV-2 Sequencing Castilla y Leon-Spain Consortium	SARS-CoV-2 Sequencing Castilla y Leon-Spain Consortium	Antonio Orduña-Domingo et al
EPI_ISL_2791510	Spain/CL-COV02907/2021	2021-04-15	Europe	Spain	SARS-CoV-2 Sequencing Castilla y Leon-Spain Consortium	SARS-CoV-2 Sequencing Castilla y Leon-Spain Consortium	Antonio Orduña-Domingo et al
EPI_ISL_2791512	Spain/CL-COV02909/2021	2021-04-21	Europe	Spain	SARS-CoV-2 Sequencing Castilla y Leon-Spain Consortium	SARS-CoV-2 Sequencing Castilla y Leon-Spain Consortium	Antonio Orduña-Domingo et al
EPI_ISL_2791513	Spain/CL-COV02910/2021	2021-04-20	Europe	Spain	SARS-CoV-2 Sequencing Castilla y Leon-Spain Consortium	SARS-CoV-2 Sequencing Castilla y Leon-Spain Consortium	Antonio Orduña-Domingo et al
EPI_ISL_2791515	Spain/CL-COV02912/2021	2021-04-12	Europe	Spain	SARS-CoV-2 Sequencing Castilla y Leon-Spain Consortium	SARS-CoV-2 Sequencing Castilla y Leon-Spain Consortium	Antonio Orduña-Domingo et al
EPI_ISL_2791516	Spain/CL-COV02913/2021	2021-04-13	Europe	Spain	SARS-CoV-2 Sequencing Castilla y Leon-Spain Consortium	SARS-CoV-2 Sequencing Castilla y Leon-Spain Consortium	Antonio Orduña-Domingo et al
EPI_ISL_2791517	Spain/CL-COV02914/2021	2021-04-13	Europe	Spain	SARS-CoV-2 Sequencing Castilla y Leon-Spain Consortium	SARS-CoV-2 Sequencing Castilla y Leon-Spain Consortium	Antonio Orduña-Domingo et al
EPI_ISL_2791518	Spain/CL-COV02915/2021	2021-04-13	Europe	Spain	SARS-CoV-2 Sequencing Castilla y Leon-Spain Consortium	SARS-CoV-2 Sequencing Castilla y Leon-Spain Consortium	Antonio Orduña-Domingo et al
EPI_ISL_2791519	Spain/CL-COV02916/2021	2021-04-16	Europe	Spain	SARS-CoV-2 Sequencing Castilla y Leon-Spain Consortium	SARS-CoV-2 Sequencing Castilla y Leon-Spain Consortium	Antonio Orduña-Domingo et al
EPI_ISL_2791520	Spain/CL-COV02917/2021	2021-04-16	Europe	Spain	SARS-CoV-2 Sequencing Castilla y Leon-Spain Consortium	SARS-CoV-2 Sequencing Castilla y Leon-Spain Consortium	Antonio Orduña-Domingo et al
EPI_ISL_2791521	Spain/CL-COV02918/2021	2021-04-20	Europe	Spain	SARS-CoV-2 Sequencing Castilla y Leon-Spain Consortium	SARS-CoV-2 Sequencing Castilla y Leon-Spain Consortium	Antonio Orduña-Domingo et al
EPI_ISL_2982086	Spain/CL-COV02919/2021	2021-04-20	Europe	Spain	SARS-CoV-2 Sequencing Castilla y Leon-Spain Consortium	SARS-CoV-2 Sequencing Castilla y Leon-Spain Consortium	Antonio Orduña-Domingo et al
EPI_ISL_2982087	Spain/CL-COV02920/2021	2021-04-21	Europe	Spain	SARS-CoV-2 Sequencing Castilla y Leon-Spain Consortium	SARS-CoV-2 Sequencing Castilla y Leon-Spain Consortium	Antonio Orduña-Domingo et al
EPI_ISL_2791522	Spain/CL-COV02921/2021	2021-04-21	Europe	Spain	SARS-CoV-2 Sequencing Castilla y Leon-Spain Consortium	SARS-CoV-2 Sequencing Castilla y Leon-Spain Consortium	Antonio Orduña-Domingo et al
EPI_ISL_2791524	Spain/CL-COV02923/2021	2021-04-15	Europe	Spain	SARS-CoV-2 Sequencing Castilla y Leon-Spain Consortium	SARS-CoV-2 Sequencing Castilla y Leon-Spain Consortium	Antonio Orduña-Domingo et al
EPI_ISL_2791526	Spain/CL-COV02925/2021	2021-04-24	Europe	Spain	SARS-CoV-2 Sequencing Castilla y Leon-Spain Consortium	SARS-CoV-2 Sequencing Castilla y Leon-Spain Consortium	Antonio Orduña-Domingo et al
EPI_ISL_2791527	Spain/CL-COV02926/2021	2021-04-23	Europe	Spain	SARS-CoV-2 Sequencing Castilla y Leon-Spain Consortium	SARS-CoV-2 Sequencing Castilla y Leon-Spain Consortium	Antonio Orduña-Domingo et al
EPI_ISL_2791528	Spain/CL-COV02927/2021	2021-04-22	Europe	Spain	SARS-CoV-2 Sequencing Castilla y Leon-Spain Consortium	SARS-CoV-2 Sequencing Castilla y Leon-Spain Consortium	Antonio Orduña-Domingo et al
EPI_ISL_2791529	Spain/CL-COV02928/2021	2021-04-22	Europe	Spain	SARS-CoV-2 Sequencing Castilla y Leon-Spain Consortium	SARS-CoV-2 Sequencing Castilla y Leon-Spain Consortium	Antonio Orduña-Domingo et al
EPI_ISL_2791530	Spain/CL-COV02929/2021	2021-04-23	Europe	Spain	SARS-CoV-2 Sequencing Castilla y Leon-Spain Consortium	SARS-CoV-2 Sequencing Castilla y Leon-Spain Consortium	Antonio Orduña-Domingo et al
EPI_ISL_2791531	Spain/CL-COV02930/2021	2021-04-23	Europe	Spain	SARS-CoV-2 Sequencing Castilla y Leon-Spain Consortium	SARS-CoV-2 Sequencing Castilla y Leon-Spain Consortium	Antonio Orduña-Domingo et al
EPI_ISL_2791532	Spain/CL-COV02931/2021	2021-04-23	Europe	Spain	SARS-CoV-2 Sequencing Castilla y Leon-Spain Consortium	SARS-CoV-2 Sequencing Castilla y Leon-Spain Consortium	Antonio Orduña-Domingo et al
EPI_ISL_2791533	Spain/CL-COV02932/2021	2021-04-16	Europe	Spain	SARS-CoV-2 Sequencing Castilla y Leon-Spain Consortium	SARS-CoV-2 Sequencing Castilla y Leon-Spain Consortium	Antonio Orduña-Domingo et al
EPI_ISL_2791534	Spain/CL-COV02933/2021	2021-04-16	Europe	Spain	SARS-CoV-2 Sequencing Castilla y Leon-Spain Consortium	SARS-CoV-2 Sequencing Castilla y Leon-Spain Consortium	Antonio Orduña-Domingo et al
EPI_ISL_2791535	Spain/CL-COV02934/2021	2021-04-16	Europe	Spain	SARS-CoV-2 Sequencing Castilla y Leon-Spain Consortium	SARS-CoV-2 Sequencing Castilla y Leon-Spain Consortium	Antonio Orduña-Domingo et al
EPI_ISL_2791536	Spain/CL-COV02935/2021	2021-04-19	Europe	Spain	SARS-CoV-2 Sequencing Castilla y Leon-Spain Consortium	SARS-CoV-2 Sequencing Castilla y Leon-Spain Consortium	Antonio Orduña-Domingo et al
EPI_ISL_2791537	Spain/CL-COV02936/2021	2021-04-15	Europe	Spain	SARS-CoV-2 Sequencing Castilla y Leon-Spain Consortium	SARS-CoV-2 Sequencing Castilla y Leon-Spain Consortium	Antonio Orduña-Domingo et al
EPI_ISL_2791538	Spain/CL-COV02937/2021	2021-04-16	Europe	Spain	SARS-CoV-2 Sequencing Castilla y Leon-Spain Consortium	SARS-CoV-2 Sequencing Castilla y Leon-Spain Consortium	Antonio Orduña-Domingo et al
EPI_ISL_2982057	Spain/CL-COV02938/2021	2021-04-17	Europe	Spain	SARS-CoV-2 Sequencing Castilla y Leon-Spain Consortium	SARS-CoV-2 Sequencing Castilla y Leon-Spain Consortium	Antonio Orduña-Domingo et al
EPI_ISL_2982058	Spain/CL-COV02939/2021	2021-04-16	Europe	Spain	SARS-CoV-2 Sequencing Castilla y Leon-Spain Consortium	SARS-CoV-2 Sequencing Castilla y Leon-Spain Consortium	Antonio Orduña-Domingo et al
EPI_ISL_2791539	Spain/CL-COV02940/2021	2021-04-20	Europe	Spain	SARS-CoV-2 Sequencing Castilla y Leon-Spain Consortium	SARS-CoV-2 Sequencing Castilla y Leon-Spain Consortium	Antonio Orduña-Domingo et al
EPI_ISL_2791540	Spain/CL-COV02942/2021	2021-04-14	Europe	Spain	SARS-CoV-2 Sequencing Castilla y Leon-Spain Consortium	SARS-CoV-2 Sequencing Castilla y Leon-Spain Consortium	Antonio Orduña-Domingo et al
EPI_ISL_2791541	Spain/CL-COV02943/2021	2021-04-12	Europe	Spain	SARS-CoV-2 Sequencing Castilla y Leon-Spain Consortium	SARS-CoV-2 Sequencing Castilla y Leon-Spain Consortium	Antonio Orduña-Domingo et al
EPI_ISL_2791542	Spain/CL-COV02944/2021	2021-04-15	Europe	Spain	SARS-CoV-2 Sequencing Castilla y Leon-Spain Consortium	SARS-CoV-2 Sequencing Castilla y Leon-Spain Consortium	Antonio Orduña-Domingo et al
EPI_ISL_2791543	Spain/CL-COV02945/2021	2021-04-15	Europe	Spain	SARS-CoV-2 Sequencing Castilla y Leon-Spain Consortium	SARS-CoV-2 Sequencing Castilla y Leon-Spain Consortium	Antonio Orduña-Domingo et al
EPI_ISL_2791544	Spain/CL-COV02946/2021	2021-04-13	Europe	Spain	SARS-CoV-2 Sequencing Castilla y Leon-Spain Consortium	SARS-CoV-2 Sequencing Castilla y Leon-Spain Consortium	Antonio Orduña-Domingo et al
EPI_ISL_2791545	Spain/CL-COV02947/2021	2021-04-19	Europe	Spain	SARS-CoV-2 Sequencing Castilla y Leon-Spain Consortium	SARS-CoV-2 Sequencing Castilla y Leon-Spain Consortium	Antonio Orduña-Domingo et al
EPI_ISL_2982059	Spain/CL-COV02948/2021	2021-04-22	Europe	Spain	SARS-CoV-2 Sequencing Castilla y Leon-Spain Consortium	SARS-CoV-2 Sequencing Castilla y Leon-Spain Consortium	Antonio Orduña-Domingo et al
EPI_ISL_2791546	Spain/CL-COV02949/2021	2021-04-22	Europe	Spain	SARS-CoV-2 Sequencing Castilla y Leon-Spain Consortium	SARS-CoV-2 Sequencing Castilla y Leon-Spain Consortium	Antonio Orduña-Domingo et al
EPI_ISL_2791547	Spain/CL-COV02950/2021	2021-04-21	Europe	Spain	SARS-CoV-2 Sequencing Castilla y Leon-Spain Consortium	SARS-CoV-2 Sequencing Castilla y Leon-Spain Consortium	Antonio Orduña-Domingo et al
EPI_ISL_2791548	Spain/CL-COV02951/2021	2021-04-21	Europe	Spain	SARS-CoV-2 Sequencing Castilla y Leon-Spain Consortium	SARS-CoV-2 Sequencing Castilla y Leon-Spain Consortium	Antonio Orduña-Domingo et al
EPI_ISL_2791549	Spain/CL-COV02952/2021	2021-04-21	Europe	Spain	SARS-CoV-2 Sequencing Castilla y Leon-Spain Consortium	SARS-CoV-2 Sequencing Castilla y Leon-Spain Consortium	Antonio Orduña-Domingo et al
EPI_ISL_2791550	Spain/CL-COV02953/2021	2021-04-21	Europe	Spain	SARS-CoV-2 Sequencing Castilla y Leon-Spain Consortium	SARS-CoV-2 Sequencing Castilla y Leon-Spain Consortium	Antonio Orduña-Domingo et al
EPI_ISL_2791551	Spain/CL-COV02954/2021	2021-04-21	Europe	Spain	SARS-CoV-2 Sequencing Castilla y Leon-Spain Consortium	SARS-CoV-2 Sequencing Castilla y Leon-Spain Consortium	Antonio Orduña-Domingo et al
EPI_ISL_2791553	Spain/CL-COV02956/2021	2021-04-21	Europe	Spain	SARS-CoV-2 Sequencing Castilla y Leon-Spain Consortium	SARS-CoV-2 Sequencing Castilla y Leon-Spain Consortium	Antonio Orduña-Domingo et al
EPI_ISL_2791554	Spain/CL-COV02957/2021	2021-04-19	Europe	Spain	SARS-CoV-2 Sequencing Castilla y Leon-Spain Consortium	SARS-CoV-2 Sequencing Castilla y Leon-Spain Consortium	Antonio Orduña-Domingo et al
EPI_ISL_2791555	Spain/CL-COV02958/2021	2021-04-19	Europe	Spain	SARS-CoV-2 Sequencing Castilla y Leon-Spain Consortium	SARS-CoV-2 Sequencing Castilla y Leon-Spain Consortium	Antonio Orduña-Domingo et al
EPI_ISL_2791556	Spain/CL-COV02960/2021	2021-04-18	Europe	Spain	SARS-CoV-2 Sequencing Castilla y Leon-Spain Consortium	SARS-CoV-2 Sequencing Castilla y Leon-Spain Consortium	Antonio Orduña-Domingo et al
EPI_ISL_2791557	Spain/CL-COV02962/2021	2021-04-16	Europe	Spain	SARS-CoV-2 Sequencing Castilla y Leon-Spain Consortium	SARS-CoV-2 Sequencing Castilla y Leon-Spain Consortium	Antonio Orduña-Domingo et al
EPI_ISL_2791558	Spain/CL-COV02963/2021	2021-04-15	Europe	Spain	SARS-CoV-2 Sequencing Castilla y Leon-Spain Consortium	SARS-CoV-2 Sequencing Castilla y Leon-Spain Consortium	Antonio Orduña-Domingo et al
EPI_ISL_2791559	Spain/CL-COV02964/2021	2021-04-15	Europe	Spain	SARS-CoV-2 Sequencing Castilla y Leon-Spain Consortium	SARS-CoV-2 Sequencing Castilla y Leon-Spain Consortium	Antonio Orduña-Domingo et al
EPI_ISL_2791560	Spain/CL-COV02965/2021	2021-04-15	Europe	Spain	SARS-CoV-2 Sequencing Castilla y Leon-Spain Consortium	SARS-CoV-2 Sequencing Castilla y Leon-Spain Consortium	Antonio Orduña-Domingo et al
EPI_ISL_2791561	Spain/CL-COV02966/2021	2021-04-15	Europe	Spain	SARS-CoV-2 Sequencing Castilla y Leon-Spain Consortium	SARS-CoV-2 Sequencing Castilla y Leon-Spain Consortium	Antonio Orduña-Domingo et al
EPI_ISL_2791562	Spain/CL-COV02967/2021	2021-04-15	Europe	Spain	SARS-CoV-2 Sequencing Castilla y Leon-Spain Consortium	SARS-CoV-2 Sequencing Castilla y Leon-Spain Consortium	Antonio Orduña-Domingo et al
EPI_ISL_2791563	Spain/CL-COV02968/2021	2021-04-15	Europe	Spain	SARS-CoV-2 Sequencing Castilla y Leon-Spain Consortium	SARS-CoV-2 Sequencing Castilla y Leon-Spain Consortium	Antonio Orduña-Domingo et al
EPI_ISL_2791564	Spain/CL-COV02969/2021	2021-04-15	Europe	Spain	SARS-CoV-2 Sequencing Castilla y Leon-Spain Consortium	SARS-CoV-2 Sequencing Castilla y Leon-Spain Consortium	Antonio Orduña-Domingo et al
EPI_ISL_2982061	Spain/CL-COV02970/2021	2021-04-14	Europe	Spain	SARS-CoV-2 Sequencing Castilla y Leon-Spain Consortium	SARS-CoV-2 Sequencing Castilla y Leon-Spain Consortium	Antonio Orduña-Domingo et al
EPI_ISL_2982062	Spain/CL-COV02971/2021	2021-04-14	Europe	Spain	SARS-CoV-2 Sequencing Castilla y Leon-Spain Consortium	SARS-CoV-2 Sequencing Castilla y Leon-Spain Consortium	Antonio Orduña-Domingo et al
EPI_ISL_2791565	Spain/CL-COV02972/2021	2021-04-14	Europe	Spain	SARS-CoV-2 Sequencing Castilla y Leon-Spain Consortium	SARS-CoV-2 Sequencing Castilla y Leon-Spain Consortium	Antonio Orduña-Domingo et al
EPI_ISL_2791566	Spain/CL-COV02973/2021	2021-04-14	Europe	Spain	SARS-CoV-2 Sequencing Castilla y Leon-Spain Consortium	SARS-CoV-2 Sequencing Castilla y Leon-Spain Consortium	Antonio Orduña-Domingo et al
EPI_ISL_2791567	Spain/CL-COV02977/2021	2021-04-12	Europe	Spain	SARS-CoV-2 Sequencing Castilla y Leon-Spain Consortium	SARS-CoV-2 Sequencing Castilla y Leon-Spain Consortium	Antonio Orduña-Domingo et al
EPI_ISL_2982063	Spain/CL-COV02978/2021	2021-04-12	Europe	Spain	SARS-CoV-2 Sequencing Castilla y Leon-Spain Consortium	SARS-CoV-2 Sequencing Castilla y Leon-Spain Consortium	Antonio Orduña-Domingo et al
EPI_ISL_2791568	Spain/CL-COV02979/2021	2021-04-14	Europe	Spain	SARS-CoV-2 Sequencing Castilla y Leon-Spain Consortium	SARS-CoV-2 Sequencing Castilla y Leon-Spain Consortium	Antonio Orduña-Domingo et al
EPI_ISL_2791569	Spain/CL-COV02980/2021	2021-04-20	Europe	Spain	SARS-CoV-2 Sequencing Castilla y Leon-Spain Consortium	SARS-CoV-2 Sequencing Castilla y Leon-Spain Consortium	Antonio Orduña-Domingo et al
EPI_ISL_2791570	Spain/CL-COV02981/2021	2021-04-22	Europe	Spain	SARS-CoV-2 Sequencing Castilla y Leon-Spain Consortium	SARS-CoV-2 Sequencing Castilla y Leon-Spain Consortium	Antonio Orduña-Domingo et al
EPI_ISL_2791571	Spain/CL-COV02982/2021	2021-04-21	Europe	Spain	SARS-CoV-2 Sequencing Castilla y Leon-Spain Consortium	SARS-CoV-2 Sequencing Castilla y Leon-Spain Consortium	Antonio Orduña-Domingo et al
EPI_ISL_2791572	Spain/CL-COV02983/2021	2021-04-15	Europe	Spain	SARS-CoV-2 Sequencing Castilla y Leon-Spain Consortium	SARS-CoV-2 Sequencing Castilla y Leon-Spain Consortium	Antonio Orduña-Domingo et al
EPI_ISL_2791573	Spain/CL-COV02984/2021	2021-04-18	Europe	Spain	SARS-CoV-2 Sequencing Castilla y Leon-Spain Consortium	SARS-CoV-2 Sequencing Castilla y Leon-Spain Consortium	Antonio Orduña-Domingo et al
EPI_ISL_2791574	Spain/CL-COV02985/2021	2021-04-21	Europe	Spain	SARS-CoV-2 Sequencing Castilla y Leon-Spain Consortium	SARS-CoV-2 Sequencing Castilla y Leon-Spain Consortium	Antonio Orduña-Domingo et al
EPI_ISL_2982064	Spain/CL-COV02986/2021	2021-04-21	Europe	Spain	SARS-CoV-2 Sequencing Castilla y Leon-Spain Consortium	SARS-CoV-2 Sequencing Castilla y Leon-Spain Consortium	Antonio Orduña-Domingo et al
EPI_ISL_2791575	Spain/CL-COV02987/2021	2021-04-21	Europe	Spain	SARS-CoV-2 Sequencing Castilla y Leon-Spain Consortium	SARS-CoV-2 Sequencing Castilla y Leon-Spain Consortium	Antonio Orduña-Domingo et al
EPI_ISL_2791576	Spain/CL-COV02988/2021	2021-04-21	Europe	Spain	SARS-CoV-2 Sequencing Castilla y Leon-Spain Consortium	SARS-CoV-2 Sequencing Castilla y Leon-Spain Consortium	Antonio Orduña-Domingo et al
EPI_ISL_2791577	Spain/CL-COV02989/2021	2021-04-22	Europe	Spain	SARS-CoV-2 Sequencing Castilla y Leon-Spain Consortium	SARS-CoV-2 Sequencing Castilla y Leon-Spain Consortium	Antonio Orduña-Domingo et al
EPI_ISL_2791579	Spain/CL-COV02991/2021	2021-04-23	Europe	Spain	SARS-CoV-2 Sequencing Castilla y Leon-Spain Consortium	SARS-CoV-2 Sequencing Castilla y Leon-Spain Consortium	Antonio Orduña-Domingo et al
EPI_ISL_2982104	Spain/CL-COV02993/2021	2021-04-12	Europe	Spain	SARS-CoV-2 Sequencing Castilla y Leon-Spain Consortium	SARS-CoV-2 Sequencing Castilla y Leon-Spain Consortium	Antonio Orduña-Domingo et al
EPI_ISL_2791581	Spain/CL-COV02994/2021	2021-04-12	Europe	Spain	SARS-CoV-2 Sequencing Castilla y Leon-Spain Consortium	SARS-CoV-2 Sequencing Castilla y Leon-Spain Consortium	Antonio Orduña-Domingo et al
EPI_ISL_2791584	Spain/CL-COV02997/2021	2021-04-21	Europe	Spain	SARS-CoV-2 Sequencing Castilla y Leon-Spain Consortium	SARS-CoV-2 Sequencing Castilla y Leon-Spain Consortium	Antonio Orduña-Domingo et al
EPI_ISL_2791585	Spain/CL-COV02998/2021	2021-04-15	Europe	Spain	SARS-CoV-2 Sequencing Castilla y Leon-Spain Consortium	SARS-CoV-2 Sequencing Castilla y Leon-Spain Consortium	Antonio Orduña-Domingo et al
EPI_ISL_2791587	Spain/CL-COV03000/2021	2021-04-17	Europe	Spain	SARS-CoV-2 Sequencing Castilla y Leon-Spain Consortium	SARS-CoV-2 Sequencing Castilla y Leon-Spain Consortium	Antonio Orduña-Domingo et al
EPI_ISL_2791589	Spain/CL-COV03002/2021	2021-04-21	Europe	Spain	SARS-CoV-2 Sequencing Castilla y Leon-Spain Consortium	SARS-CoV-2 Sequencing Castilla y Leon-Spain Consortium	Antonio Orduña-Domingo et al
EPI_ISL_2791591	Spain/CL-COV03004/2021	2021-04-20	Europe	Spain	SARS-CoV-2 Sequencing Castilla y Leon-Spain Consortium	SARS-CoV-2 Sequencing Castilla y Leon-Spain Consortium	Antonio Orduña-Domingo et al
EPI_ISL_2791592	Spain/CL-COV03005/2021	2021-04-21	Europe	Spain	SARS-CoV-2 Sequencing Castilla y Leon-Spain Consortium	SARS-CoV-2 Sequencing Castilla y Leon-Spain Consortium	Antonio Orduña-Domingo et al
EPI_ISL_2791593	Spain/CL-COV03006/2021	2021-04-23	Europe	Spain	SARS-CoV-2 Sequencing Castilla y Leon-Spain Consortium	SARS-CoV-2 Sequencing Castilla y Leon-Spain Consortium	Antonio Orduña-Domingo et al
EPI_ISL_2982065	Spain/CL-COV03007/2021	2021-04-22	Europe	Spain	SARS-CoV-2 Sequencing Castilla y Leon-Spain Consortium	SARS-CoV-2 Sequencing Castilla y Leon-Spain Consortium	Antonio Orduña-Domingo et al
EPI_ISL_2791594	Spain/CL-COV03008/2021	2021-04-19	Europe	Spain	SARS-CoV-2 Sequencing Castilla y Leon-Spain Consortium	SARS-CoV-2 Sequencing Castilla y Leon-Spain Consortium	Antonio Orduña-Domingo et al
EPI_ISL_2791595	Spain/CL-COV03009/2021	2021-04-20	Europe	Spain	SARS-CoV-2 Sequencing Castilla y Leon-Spain Consortium	SARS-CoV-2 Sequencing Castilla y Leon-Spain Consortium	Antonio Orduña-Domingo et al
EPI_ISL_2791596	Spain/CL-COV03011/2021	2021-04-22	Europe	Spain	SARS-CoV-2 Sequencing Castilla y Leon-Spain Consortium	SARS-CoV-2 Sequencing Castilla y Leon-Spain Consortium	Antonio Orduña-Domingo et al
EPI_ISL_2791597	Spain/CL-COV03012/2021	2021-04-16	Europe	Spain	SARS-CoV-2 Sequencing Castilla y Leon-Spain Consortium	SARS-CoV-2 Sequencing Castilla y Leon-Spain Consortium	Antonio Orduña-Domingo et al
EPI_ISL_2982066	Spain/CL-COV03013/2021	2021-04-15	Europe	Spain	SARS-CoV-2 Sequencing Castilla y Leon-Spain Consortium	SARS-CoV-2 Sequencing Castilla y Leon-Spain Consortium	Antonio Orduña-Domingo et al
EPI_ISL_2791598	Spain/CL-COV03014/2021	2021-04-15	Europe	Spain	SARS-CoV-2 Sequencing Castilla y Leon-Spain Consortium	SARS-CoV-2 Sequencing Castilla y Leon-Spain Consortium	Antonio Orduña-Domingo et al
EPI_ISL_2791599	Spain/CL-COV03015/2021	2021-04-24	Europe	Spain	SARS-CoV-2 Sequencing Castilla y Leon-Spain Consortium	SARS-CoV-2 Sequencing Castilla y Leon-Spain Consortium	Antonio Orduña-Domingo et al
EPI_ISL_2791600	Spain/CL-COV03016/2021	2021-04-19	Europe	Spain	SARS-CoV-2 Sequencing Castilla y Leon-Spain Consortium	SARS-CoV-2 Sequencing Castilla y Leon-Spain Consortium	Antonio Orduña-Domingo et al
EPI_ISL_2791601	Spain/CL-COV03017/2021	2021-04-20	Europe	Spain	SARS-CoV-2 Sequencing Castilla y Leon-Spain Consortium	SARS-CoV-2 Sequencing Castilla y Leon-Spain Consortium	Antonio Orduña-Domingo et al
EPI_ISL_2791602	Spain/CL-COV03018/2021	2021-04-24	Europe	Spain	SARS-CoV-2 Sequencing Castilla y Leon-Spain Consortium	SARS-CoV-2 Sequencing Castilla y Leon-Spain Consortium	Antonio Orduña-Domingo et al
EPI_ISL_2791603	Spain/CL-COV03020/2021	2021-04-21	Europe	Spain	SARS-CoV-2 Sequencing Castilla y Leon-Spain Consortium	SARS-CoV-2 Sequencing Castilla y Leon-Spain Consortium	Antonio Orduña-Domingo et al
EPI_ISL_2791604	Spain/CL-COV03021/2021	2021-04-19	Europe	Spain	SARS-CoV-2 Sequencing Castilla y Leon-Spain Consortium	SARS-CoV-2 Sequencing Castilla y Leon-Spain Consortium	Antonio Orduña-Domingo et al
EPI_ISL_2791607	Spain/CL-COV03024/2021	2021-04-22	Europe	Spain	SARS-CoV-2 Sequencing Castilla y Leon-Spain Consortium	SARS-CoV-2 Sequencing Castilla y Leon-Spain Consortium	Antonio Orduña-Domingo et al
EPI_ISL_2791608	Spain/CL-COV03025/2021	2021-04-24	Europe	Spain	SARS-CoV-2 Sequencing Castilla y Leon-Spain Consortium	SARS-CoV-2 Sequencing Castilla y Leon-Spain Consortium	Antonio Orduña-Domingo et al
EPI_ISL_2791609	Spain/CL-COV03026/2021	2021-04-25	Europe	Spain	SARS-CoV-2 Sequencing Castilla y Leon-Spain Consortium	SARS-CoV-2 Sequencing Castilla y Leon-Spain Consortium	Antonio Orduña-Domingo et al
EPI_ISL_2791610	Spain/CL-COV03027/2021	2021-04-25	Europe	Spain	SARS-CoV-2 Sequencing Castilla y Leon-Spain Consortium	SARS-CoV-2 Sequencing Castilla y Leon-Spain Consortium	Antonio Orduña-Domingo et al
EPI_ISL_2791611	Spain/CL-COV03029/2021	2021-04-25	Europe	Spain	SARS-CoV-2 Sequencing Castilla y Leon-Spain Consortium	SARS-CoV-2 Sequencing Castilla y Leon-Spain Consortium	Antonio Orduña-Domingo et al
EPI_ISL_2791612	Spain/CL-COV03030/2021	2021-04-30	Europe	Spain	SARS-CoV-2 Sequencing Castilla y Leon-Spain Consortium	SARS-CoV-2 Sequencing Castilla y Leon-Spain Consortium	Antonio Orduña-Domingo et al
EPI_ISL_2791613	Spain/CL-COV03031/2021	2021-04-30	Europe	Spain	SARS-CoV-2 Sequencing Castilla y Leon-Spain Consortium	SARS-CoV-2 Sequencing Castilla y Leon-Spain Consortium	Antonio Orduña-Domingo et al
EPI_ISL_2791618	Spain/CL-COV03036/2021	2021-04-30	Europe	Spain	SARS-CoV-2 Sequencing Castilla y Leon-Spain Consortium	SARS-CoV-2 Sequencing Castilla y Leon-Spain Consortium	Antonio Orduña-Domingo et al
EPI_ISL_2791621	Spain/CL-COV03040/2021	2021-04-30	Europe	Spain	SARS-CoV-2 Sequencing Castilla y Leon-Spain Consortium	SARS-CoV-2 Sequencing Castilla y Leon-Spain Consortium	Antonio Orduña-Domingo et al
EPI_ISL_2791624	Spain/CL-COV03043/2021	2021-04-30	Europe	Spain	SARS-CoV-2 Sequencing Castilla y Leon-Spain Consortium	SARS-CoV-2 Sequencing Castilla y Leon-Spain Consortium	Antonio Orduña-Domingo et al
EPI_ISL_2791626	Spain/CL-COV03045/2021	2021-04-30	Europe	Spain	SARS-CoV-2 Sequencing Castilla y Leon-Spain Consortium	SARS-CoV-2 Sequencing Castilla y Leon-Spain Consortium	Antonio Orduña-Domingo et al
EPI_ISL_2791632	Spain/CL-COV03051/2021	2021-04-30	Europe	Spain	SARS-CoV-2 Sequencing Castilla y Leon-Spain Consortium	SARS-CoV-2 Sequencing Castilla y Leon-Spain Consortium	Antonio Orduña-Domingo et al
EPI_ISL_2791638	Spain/CL-COV03057/2021	2021-04-30	Europe	Spain	SARS-CoV-2 Sequencing Castilla y Leon-Spain Consortium	SARS-CoV-2 Sequencing Castilla y Leon-Spain Consortium	Antonio Orduña-Domingo et al
EPI_ISL_2791641	Spain/CL-COV03061/2021	2021-04-30	Europe	Spain	SARS-CoV-2 Sequencing Castilla y Leon-Spain Consortium	SARS-CoV-2 Sequencing Castilla y Leon-Spain Consortium	Antonio Orduña-Domingo et al
EPI_ISL_2791642	Spain/CL-COV03062/2021	2021-04-30	Europe	Spain	SARS-CoV-2 Sequencing Castilla y Leon-Spain Consortium	SARS-CoV-2 Sequencing Castilla y Leon-Spain Consortium	Antonio Orduña-Domingo et al
EPI_ISL_2791643	Spain/CL-COV03063/2021	2021-04-30	Europe	Spain	SARS-CoV-2 Sequencing Castilla y Leon-Spain Consortium	SARS-CoV-2 Sequencing Castilla y Leon-Spain Consortium	Antonio Orduña-Domingo et al
EPI_ISL_2791651	Spain/CL-COV03073/2021	2021-04-30	Europe	Spain	SARS-CoV-2 Sequencing Castilla y Leon-Spain Consortium	SARS-CoV-2 Sequencing Castilla y Leon-Spain Consortium	Antonio Orduña-Domingo et al
EPI_ISL_2791655	Spain/CL-COV03077/2021	2021-04-30	Europe	Spain	SARS-CoV-2 Sequencing Castilla y Leon-Spain Consortium	SARS-CoV-2 Sequencing Castilla y Leon-Spain Consortium	Antonio Orduña-Domingo et al
EPI_ISL_2791656	Spain/CL-COV03078/2021	2021-04-30	Europe	Spain	SARS-CoV-2 Sequencing Castilla y Leon-Spain Consortium	SARS-CoV-2 Sequencing Castilla y Leon-Spain Consortium	Antonio Orduña-Domingo et al
EPI_ISL_2791657	Spain/CL-COV03079/2021	2021-04-30	Europe	Spain	SARS-CoV-2 Sequencing Castilla y Leon-Spain Consortium	SARS-CoV-2 Sequencing Castilla y Leon-Spain Consortium	Antonio Orduña-Domingo et al
EPI_ISL_2791658	Spain/CL-COV03080/2021	2021-04-30	Europe	Spain	SARS-CoV-2 Sequencing Castilla y Leon-Spain Consortium	SARS-CoV-2 Sequencing Castilla y Leon-Spain Consortium	Antonio Orduña-Domingo et al
EPI_ISL_2791659	Spain/CL-COV03081/2021	2021-04-27	Europe	Spain	SARS-CoV-2 Sequencing Castilla y Leon-Spain Consortium	SARS-CoV-2 Sequencing Castilla y Leon-Spain Consortium	Antonio Orduña-Domingo et al
EPI_ISL_2791661	Spain/CL-COV03083/2021	2021-04-27	Europe	Spain	SARS-CoV-2 Sequencing Castilla y Leon-Spain Consortium	SARS-CoV-2 Sequencing Castilla y Leon-Spain Consortium	Antonio Orduña-Domingo et al
EPI_ISL_2791662	Spain/CL-COV03084/2021	2021-04-27	Europe	Spain	SARS-CoV-2 Sequencing Castilla y Leon-Spain Consortium	SARS-CoV-2 Sequencing Castilla y Leon-Spain Consortium	Antonio Orduña-Domingo et al
EPI_ISL_2791663	Spain/CL-COV03085/2021	2021-04-27	Europe	Spain	SARS-CoV-2 Sequencing Castilla y Leon-Spain Consortium	SARS-CoV-2 Sequencing Castilla y Leon-Spain Consortium	Antonio Orduña-Domingo et al
EPI_ISL_2791664	Spain/CL-COV03086/2021	2021-04-27	Europe	Spain	SARS-CoV-2 Sequencing Castilla y Leon-Spain Consortium	SARS-CoV-2 Sequencing Castilla y Leon-Spain Consortium	Antonio Orduña-Domingo et al
EPI_ISL_2791666	Spain/CL-COV03088/2021	2021-04-27	Europe	Spain	SARS-CoV-2 Sequencing Castilla y Leon-Spain Consortium	SARS-CoV-2 Sequencing Castilla y Leon-Spain Consortium	Antonio Orduña-Domingo et al
EPI_ISL_2791667	Spain/CL-COV03089/2021	2021-04-27	Europe	Spain	SARS-CoV-2 Sequencing Castilla y Leon-Spain Consortium	SARS-CoV-2 Sequencing Castilla y Leon-Spain Consortium	Antonio Orduña-Domingo et al
EPI_ISL_2791668	Spain/CL-COV03090/2021	2021-04-27	Europe	Spain	SARS-CoV-2 Sequencing Castilla y Leon-Spain Consortium	SARS-CoV-2 Sequencing Castilla y Leon-Spain Consortium	Antonio Orduña-Domingo et al
EPI_ISL_2791669	Spain/CL-COV03091/2021	2021-04-30	Europe	Spain	SARS-CoV-2 Sequencing Castilla y Leon-Spain Consortium	SARS-CoV-2 Sequencing Castilla y Leon-Spain Consortium	Antonio Orduña-Domingo et al
EPI_ISL_2791670	Spain/CL-COV03092/2021	2021-04-30	Europe	Spain	SARS-CoV-2 Sequencing Castilla y Leon-Spain Consortium	SARS-CoV-2 Sequencing Castilla y Leon-Spain Consortium	Antonio Orduña-Domingo et al
EPI_ISL_2791671	Spain/CL-COV03093/2021	2021-04-30	Europe	Spain	SARS-CoV-2 Sequencing Castilla y Leon-Spain Consortium	SARS-CoV-2 Sequencing Castilla y Leon-Spain Consortium	Antonio Orduña-Domingo et al
EPI_ISL_2791672	Spain/CL-COV03094/2021	2021-04-30	Europe	Spain	SARS-CoV-2 Sequencing Castilla y Leon-Spain Consortium	SARS-CoV-2 Sequencing Castilla y Leon-Spain Consortium	Antonio Orduña-Domingo et al
EPI_ISL_2791673	Spain/CL-COV03095/2021	2021-04-30	Europe	Spain	SARS-CoV-2 Sequencing Castilla y Leon-Spain Consortium	SARS-CoV-2 Sequencing Castilla y Leon-Spain Consortium	Antonio Orduña-Domingo et al
EPI_ISL_2791674	Spain/CL-COV03096/2021	2021-04-21	Europe	Spain	SARS-CoV-2 Sequencing Castilla y Leon-Spain Consortium	SARS-CoV-2 Sequencing Castilla y Leon-Spain Consortium	Antonio Orduña-Domingo et al
EPI_ISL_2791675	Spain/CL-COV03097/2021	2021-04-26	Europe	Spain	SARS-CoV-2 Sequencing Castilla y Leon-Spain Consortium	SARS-CoV-2 Sequencing Castilla y Leon-Spain Consortium	Antonio Orduña-Domingo et al
EPI_ISL_2791676	Spain/CL-COV03098/2021	2021-04-26	Europe	Spain	SARS-CoV-2 Sequencing Castilla y Leon-Spain Consortium	SARS-CoV-2 Sequencing Castilla y Leon-Spain Consortium	Antonio Orduña-Domingo et al
EPI_ISL_2791677	Spain/CL-COV03099/2021	2021-04-26	Europe	Spain	SARS-CoV-2 Sequencing Castilla y Leon-Spain Consortium	SARS-CoV-2 Sequencing Castilla y Leon-Spain Consortium	Antonio Orduña-Domingo et al
EPI_ISL_2791679	Spain/CL-COV03101/2021	2021-04-27	Europe	Spain	SARS-CoV-2 Sequencing Castilla y Leon-Spain Consortium	SARS-CoV-2 Sequencing Castilla y Leon-Spain Consortium	Antonio Orduña-Domingo et al
EPI_ISL_2791680	Spain/CL-COV03103/2021	2021-04-28	Europe	Spain	SARS-CoV-2 Sequencing Castilla y Leon-Spain Consortium	SARS-CoV-2 Sequencing Castilla y Leon-Spain Consortium	Antonio Orduña-Domingo et al
EPI_ISL_2791681	Spain/CL-COV03104/2021	2021-04-28	Europe	Spain	SARS-CoV-2 Sequencing Castilla y Leon-Spain Consortium	SARS-CoV-2 Sequencing Castilla y Leon-Spain Consortium	Antonio Orduña-Domingo et al
EPI_ISL_2791682	Spain/CL-COV03105/2021	2021-04-28	Europe	Spain	SARS-CoV-2 Sequencing Castilla y Leon-Spain Consortium	SARS-CoV-2 Sequencing Castilla y Leon-Spain Consortium	Antonio Orduña-Domingo et al
EPI_ISL_2791683	Spain/CL-COV03106/2021	2021-04-28	Europe	Spain	SARS-CoV-2 Sequencing Castilla y Leon-Spain Consortium	SARS-CoV-2 Sequencing Castilla y Leon-Spain Consortium	Antonio Orduña-Domingo et al
EPI_ISL_2791684	Spain/CL-COV03107/2021	2021-04-28	Europe	Spain	SARS-CoV-2 Sequencing Castilla y Leon-Spain Consortium	SARS-CoV-2 Sequencing Castilla y Leon-Spain Consortium	Antonio Orduña-Domingo et al
EPI_ISL_2791685	Spain/CL-COV03108/2021	2021-04-28	Europe	Spain	SARS-CoV-2 Sequencing Castilla y Leon-Spain Consortium	SARS-CoV-2 Sequencing Castilla y Leon-Spain Consortium	Antonio Orduña-Domingo et al
EPI_ISL_2791686	Spain/CL-COV03109/2021	2021-04-28	Europe	Spain	SARS-CoV-2 Sequencing Castilla y Leon-Spain Consortium	SARS-CoV-2 Sequencing Castilla y Leon-Spain Consortium	Antonio Orduña-Domingo et al
EPI_ISL_2791687	Spain/CL-COV03110/2021	2021-04-28	Europe	Spain	SARS-CoV-2 Sequencing Castilla y Leon-Spain Consortium	SARS-CoV-2 Sequencing Castilla y Leon-Spain Consortium	Antonio Orduña-Domingo et al
EPI_ISL_2791689	Spain/CL-COV03112/2021	2021-04-29	Europe	Spain	SARS-CoV-2 Sequencing Castilla y Leon-Spain Consortium	SARS-CoV-2 Sequencing Castilla y Leon-Spain Consortium	Antonio Orduña-Domingo et al
EPI_ISL_2791690	Spain/CL-COV03113/2021	2021-04-29	Europe	Spain	SARS-CoV-2 Sequencing Castilla y Leon-Spain Consortium	SARS-CoV-2 Sequencing Castilla y Leon-Spain Consortium	Antonio Orduña-Domingo et al
EPI_ISL_2791692	Spain/CL-COV03115/2021	2021-04-30	Europe	Spain	SARS-CoV-2 Sequencing Castilla y Leon-Spain Consortium	SARS-CoV-2 Sequencing Castilla y Leon-Spain Consortium	Antonio Orduña-Domingo et al
EPI_ISL_2791693	Spain/CL-COV03116/2021	2021-04-30	Europe	Spain	SARS-CoV-2 Sequencing Castilla y Leon-Spain Consortium	SARS-CoV-2 Sequencing Castilla y Leon-Spain Consortium	Antonio Orduña-Domingo et al
EPI_ISL_2791694	Spain/CL-COV03117/2021	2021-04-30	Europe	Spain	SARS-CoV-2 Sequencing Castilla y Leon-Spain Consortium	SARS-CoV-2 Sequencing Castilla y Leon-Spain Consortium	Antonio Orduña-Domingo et al
EPI_ISL_2791695	Spain/CL-COV03118/2021	2021-04-30	Europe	Spain	SARS-CoV-2 Sequencing Castilla y Leon-Spain Consortium	SARS-CoV-2 Sequencing Castilla y Leon-Spain Consortium	Antonio Orduña-Domingo et al
EPI_ISL_2791696	Spain/CL-COV03119/2021	2021-05-01	Europe	Spain	SARS-CoV-2 Sequencing Castilla y Leon-Spain Consortium	SARS-CoV-2 Sequencing Castilla y Leon-Spain Consortium	Antonio Orduña-Domingo et al
EPI_ISL_2791699	Spain/CL-COV03122/2021	2021-05-02	Europe	Spain	SARS-CoV-2 Sequencing Castilla y Leon-Spain Consortium	SARS-CoV-2 Sequencing Castilla y Leon-Spain Consortium	Antonio Orduña-Domingo et al
EPI_ISL_2791700	Spain/CL-COV03123/2021	2021-05-02	Europe	Spain	SARS-CoV-2 Sequencing Castilla y Leon-Spain Consortium	SARS-CoV-2 Sequencing Castilla y Leon-Spain Consortium	Antonio Orduña-Domingo et al
EPI_ISL_2791701	Spain/CL-COV03124/2021	2021-05-02	Europe	Spain	SARS-CoV-2 Sequencing Castilla y Leon-Spain Consortium	SARS-CoV-2 Sequencing Castilla y Leon-Spain Consortium	Antonio Orduña-Domingo et al
EPI_ISL_2791702	Spain/CL-COV03127/2021	2021-05-03	Europe	Spain	SARS-CoV-2 Sequencing Castilla y Leon-Spain Consortium	SARS-CoV-2 Sequencing Castilla y Leon-Spain Consortium	Antonio Orduña-Domingo et al
EPI_ISL_2791704	Spain/CL-COV03132/2021	2021-05-03	Europe	Spain	SARS-CoV-2 Sequencing Castilla y Leon-Spain Consortium	SARS-CoV-2 Sequencing Castilla y Leon-Spain Consortium	Antonio Orduña-Domingo et al
EPI_ISL_2791705	Spain/CL-COV03133/2021	2021-05-03	Europe	Spain	SARS-CoV-2 Sequencing Castilla y Leon-Spain Consortium	SARS-CoV-2 Sequencing Castilla y Leon-Spain Consortium	Antonio Orduña-Domingo et al
EPI_ISL_2791706	Spain/CL-COV03134/2021	2021-05-03	Europe	Spain	SARS-CoV-2 Sequencing Castilla y Leon-Spain Consortium	SARS-CoV-2 Sequencing Castilla y Leon-Spain Consortium	Antonio Orduña-Domingo et al
EPI_ISL_2791707	Spain/CL-COV03136/2021	2021-05-03	Europe	Spain	SARS-CoV-2 Sequencing Castilla y Leon-Spain Consortium	SARS-CoV-2 Sequencing Castilla y Leon-Spain Consortium	Antonio Orduña-Domingo et al
EPI_ISL_2791708	Spain/CL-COV03137/2021	2021-05-03	Europe	Spain	SARS-CoV-2 Sequencing Castilla y Leon-Spain Consortium	SARS-CoV-2 Sequencing Castilla y Leon-Spain Consortium	Antonio Orduña-Domingo et al
EPI_ISL_2791709	Spain/CL-COV03138/2021	2021-05-03	Europe	Spain	SARS-CoV-2 Sequencing Castilla y Leon-Spain Consortium	SARS-CoV-2 Sequencing Castilla y Leon-Spain Consortium	Antonio Orduña-Domingo et al
EPI_ISL_2791710	Spain/CL-COV03139/2021	2021-05-03	Europe	Spain	SARS-CoV-2 Sequencing Castilla y Leon-Spain Consortium	SARS-CoV-2 Sequencing Castilla y Leon-Spain Consortium	Antonio Orduña-Domingo et al
EPI_ISL_2982105	Spain/CL-COV03141/2021	2021-05-03	Europe	Spain	SARS-CoV-2 Sequencing Castilla y Leon-Spain Consortium	SARS-CoV-2 Sequencing Castilla y Leon-Spain Consortium	Antonio Orduña-Domingo et al
EPI_ISL_2791711	Spain/CL-COV03142/2021	2021-05-03	Europe	Spain	SARS-CoV-2 Sequencing Castilla y Leon-Spain Consortium	SARS-CoV-2 Sequencing Castilla y Leon-Spain Consortium	Antonio Orduña-Domingo et al
EPI_ISL_2791714	Spain/CL-COV03149/2021	2021-05-03	Europe	Spain	SARS-CoV-2 Sequencing Castilla y Leon-Spain Consortium	SARS-CoV-2 Sequencing Castilla y Leon-Spain Consortium	Antonio Orduña-Domingo et al
EPI_ISL_2791715	Spain/CL-COV03150/2021	2021-05-03	Europe	Spain	SARS-CoV-2 Sequencing Castilla y Leon-Spain Consortium	SARS-CoV-2 Sequencing Castilla y Leon-Spain Consortium	Antonio Orduña-Domingo et al
EPI_ISL_2791716	Spain/CL-COV03151/2021	2021-05-03	Europe	Spain	SARS-CoV-2 Sequencing Castilla y Leon-Spain Consortium	SARS-CoV-2 Sequencing Castilla y Leon-Spain Consortium	Antonio Orduña-Domingo et al
EPI_ISL_2791718	Spain/CL-COV03157/2021	2021-04-23	Europe	Spain	SARS-CoV-2 Sequencing Castilla y Leon-Spain Consortium	SARS-CoV-2 Sequencing Castilla y Leon-Spain Consortium	Antonio Orduña-Domingo et al
EPI_ISL_2791719	Spain/CL-COV03159/2021	2021-04-27	Europe	Spain	SARS-CoV-2 Sequencing Castilla y Leon-Spain Consortium	SARS-CoV-2 Sequencing Castilla y Leon-Spain Consortium	Antonio Orduña-Domingo et al
EPI_ISL_2791720	Spain/CL-COV03160/2021	2021-04-14	Europe	Spain	SARS-CoV-2 Sequencing Castilla y Leon-Spain Consortium	SARS-CoV-2 Sequencing Castilla y Leon-Spain Consortium	Antonio Orduña-Domingo et al
EPI_ISL_2791721	Spain/CL-COV03161/2021	2021-04-22	Europe	Spain	SARS-CoV-2 Sequencing Castilla y Leon-Spain Consortium	SARS-CoV-2 Sequencing Castilla y Leon-Spain Consortium	Antonio Orduña-Domingo et al
EPI_ISL_2791722	Spain/CL-COV03164/2021	2021-04-19	Europe	Spain	SARS-CoV-2 Sequencing Castilla y Leon-Spain Consortium	SARS-CoV-2 Sequencing Castilla y Leon-Spain Consortium	Antonio Orduña-Domingo et al
EPI_ISL_2791723	Spain/CL-COV03165/2021	2021-04-22	Europe	Spain	SARS-CoV-2 Sequencing Castilla y Leon-Spain Consortium	SARS-CoV-2 Sequencing Castilla y Leon-Spain Consortium	Antonio Orduña-Domingo et al
EPI_ISL_2791724	Spain/CL-COV03168/2021	2021-04-26	Europe	Spain	SARS-CoV-2 Sequencing Castilla y Leon-Spain Consortium	SARS-CoV-2 Sequencing Castilla y Leon-Spain Consortium	Antonio Orduña-Domingo et al
EPI_ISL_2791725	Spain/CL-COV03169/2021	2021-04-26	Europe	Spain	SARS-CoV-2 Sequencing Castilla y Leon-Spain Consortium	SARS-CoV-2 Sequencing Castilla y Leon-Spain Consortium	Antonio Orduña-Domingo et al
EPI_ISL_2791726	Spain/CL-COV03170/2021	2021-04-26	Europe	Spain	SARS-CoV-2 Sequencing Castilla y Leon-Spain Consortium	SARS-CoV-2 Sequencing Castilla y Leon-Spain Consortium	Antonio Orduña-Domingo et al
EPI_ISL_2791727	Spain/CL-COV03171/2021	2021-04-26	Europe	Spain	SARS-CoV-2 Sequencing Castilla y Leon-Spain Consortium	SARS-CoV-2 Sequencing Castilla y Leon-Spain Consortium	Antonio Orduña-Domingo et al
EPI_ISL_2791728	Spain/CL-COV03172/2021	2021-04-27	Europe	Spain	SARS-CoV-2 Sequencing Castilla y Leon-Spain Consortium	SARS-CoV-2 Sequencing Castilla y Leon-Spain Consortium	Antonio Orduña-Domingo et al
EPI_ISL_2791729	Spain/CL-COV03173/2021	2021-04-27	Europe	Spain	SARS-CoV-2 Sequencing Castilla y Leon-Spain Consortium	SARS-CoV-2 Sequencing Castilla y Leon-Spain Consortium	Antonio Orduña-Domingo et al
EPI_ISL_2791730	Spain/CL-COV03174/2021	2021-04-27	Europe	Spain	SARS-CoV-2 Sequencing Castilla y Leon-Spain Consortium	SARS-CoV-2 Sequencing Castilla y Leon-Spain Consortium	Antonio Orduña-Domingo et al
EPI_ISL_2791731	Spain/CL-COV03175/2021	2021-04-27	Europe	Spain	SARS-CoV-2 Sequencing Castilla y Leon-Spain Consortium	SARS-CoV-2 Sequencing Castilla y Leon-Spain Consortium	Antonio Orduña-Domingo et al
EPI_ISL_2791732	Spain/CL-COV03176/2021	2021-04-27	Europe	Spain	SARS-CoV-2 Sequencing Castilla y Leon-Spain Consortium	SARS-CoV-2 Sequencing Castilla y Leon-Spain Consortium	Antonio Orduña-Domingo et al
EPI_ISL_2791733	Spain/CL-COV03177/2021	2021-04-28	Europe	Spain	SARS-CoV-2 Sequencing Castilla y Leon-Spain Consortium	SARS-CoV-2 Sequencing Castilla y Leon-Spain Consortium	Antonio Orduña-Domingo et al
EPI_ISL_2791734	Spain/CL-COV03178/2021	2021-04-28	Europe	Spain	SARS-CoV-2 Sequencing Castilla y Leon-Spain Consortium	SARS-CoV-2 Sequencing Castilla y Leon-Spain Consortium	Antonio Orduña-Domingo et al
EPI_ISL_2982047	Spain/CL-COV03179/2021	2021-04-28	Europe	Spain	SARS-CoV-2 Sequencing Castilla y Leon-Spain Consortium	SARS-CoV-2 Sequencing Castilla y Leon-Spain Consortium	Antonio Orduña-Domingo et al
EPI_ISL_2791735	Spain/CL-COV03180/2021	2021-04-28	Europe	Spain	SARS-CoV-2 Sequencing Castilla y Leon-Spain Consortium	SARS-CoV-2 Sequencing Castilla y Leon-Spain Consortium	Antonio Orduña-Domingo et al
EPI_ISL_2791736	Spain/CL-COV03181/2021	2021-04-29	Europe	Spain	SARS-CoV-2 Sequencing Castilla y Leon-Spain Consortium	SARS-CoV-2 Sequencing Castilla y Leon-Spain Consortium	Antonio Orduña-Domingo et al
EPI_ISL_2791738	Spain/CL-COV03183/2021	2021-04-29	Europe	Spain	SARS-CoV-2 Sequencing Castilla y Leon-Spain Consortium	SARS-CoV-2 Sequencing Castilla y Leon-Spain Consortium	Antonio Orduña-Domingo et al
EPI_ISL_2791739	Spain/CL-COV03184/2021	2021-04-29	Europe	Spain	SARS-CoV-2 Sequencing Castilla y Leon-Spain Consortium	SARS-CoV-2 Sequencing Castilla y Leon-Spain Consortium	Antonio Orduña-Domingo et al
EPI_ISL_2982048	Spain/CL-COV03186/2021	2021-04-29	Europe	Spain	SARS-CoV-2 Sequencing Castilla y Leon-Spain Consortium	SARS-CoV-2 Sequencing Castilla y Leon-Spain Consortium	Antonio Orduña-Domingo et al
EPI_ISL_2791741	Spain/CL-COV03187/2021	2021-04-29	Europe	Spain	SARS-CoV-2 Sequencing Castilla y Leon-Spain Consortium	SARS-CoV-2 Sequencing Castilla y Leon-Spain Consortium	Antonio Orduña-Domingo et al
EPI_ISL_2791742	Spain/CL-COV03188/2021	2021-04-29	Europe	Spain	SARS-CoV-2 Sequencing Castilla y Leon-Spain Consortium	SARS-CoV-2 Sequencing Castilla y Leon-Spain Consortium	Antonio Orduña-Domingo et al
EPI_ISL_2791743	Spain/CL-COV03189/2021	2021-04-18	Europe	Spain	SARS-CoV-2 Sequencing Castilla y Leon-Spain Consortium	SARS-CoV-2 Sequencing Castilla y Leon-Spain Consortium	Antonio Orduña-Domingo et al
EPI_ISL_2791745	Spain/CL-COV03191/2021	2021-04-26	Europe	Spain	SARS-CoV-2 Sequencing Castilla y Leon-Spain Consortium	SARS-CoV-2 Sequencing Castilla y Leon-Spain Consortium	Antonio Orduña-Domingo et al
EPI_ISL_2791746	Spain/CL-COV03192/2021	2021-04-26	Europe	Spain	SARS-CoV-2 Sequencing Castilla y Leon-Spain Consortium	SARS-CoV-2 Sequencing Castilla y Leon-Spain Consortium	Antonio Orduña-Domingo et al
EPI_ISL_2791747	Spain/CL-COV03193/2021	2021-04-26	Europe	Spain	SARS-CoV-2 Sequencing Castilla y Leon-Spain Consortium	SARS-CoV-2 Sequencing Castilla y Leon-Spain Consortium	Antonio Orduña-Domingo et al
EPI_ISL_2791748	Spain/CL-COV03194/2021	2021-04-26	Europe	Spain	SARS-CoV-2 Sequencing Castilla y Leon-Spain Consortium	SARS-CoV-2 Sequencing Castilla y Leon-Spain Consortium	Antonio Orduña-Domingo et al
EPI_ISL_2791749	Spain/CL-COV03195/2021	2021-04-30	Europe	Spain	SARS-CoV-2 Sequencing Castilla y Leon-Spain Consortium	SARS-CoV-2 Sequencing Castilla y Leon-Spain Consortium	Antonio Orduña-Domingo et al
EPI_ISL_2791750	Spain/CL-COV03196/2021	2021-04-30	Europe	Spain	SARS-CoV-2 Sequencing Castilla y Leon-Spain Consortium	SARS-CoV-2 Sequencing Castilla y Leon-Spain Consortium	Antonio Orduña-Domingo et al
EPI_ISL_2791751	Spain/CL-COV03198/2021	2021-04-16	Europe	Spain	SARS-CoV-2 Sequencing Castilla y Leon-Spain Consortium	SARS-CoV-2 Sequencing Castilla y Leon-Spain Consortium	Antonio Orduña-Domingo et al
EPI_ISL_2791753	Spain/CL-COV03200/2021	2021-04-16	Europe	Spain	SARS-CoV-2 Sequencing Castilla y Leon-Spain Consortium	SARS-CoV-2 Sequencing Castilla y Leon-Spain Consortium	Antonio Orduña-Domingo et al
EPI_ISL_2791754	Spain/CL-COV03202/2021	2021-04-16	Europe	Spain	SARS-CoV-2 Sequencing Castilla y Leon-Spain Consortium	SARS-CoV-2 Sequencing Castilla y Leon-Spain Consortium	Antonio Orduña-Domingo et al
EPI_ISL_2791755	Spain/CL-COV03204/2021	2021-04-20	Europe	Spain	SARS-CoV-2 Sequencing Castilla y Leon-Spain Consortium	SARS-CoV-2 Sequencing Castilla y Leon-Spain Consortium	Antonio Orduña-Domingo et al
EPI_ISL_2791756	Spain/CL-COV03205/2021	2021-04-20	Europe	Spain	SARS-CoV-2 Sequencing Castilla y Leon-Spain Consortium	SARS-CoV-2 Sequencing Castilla y Leon-Spain Consortium	Antonio Orduña-Domingo et al
EPI_ISL_2791759	Spain/CL-COV03208/2021	2021-04-24	Europe	Spain	SARS-CoV-2 Sequencing Castilla y Leon-Spain Consortium	SARS-CoV-2 Sequencing Castilla y Leon-Spain Consortium	Antonio Orduña-Domingo et al
EPI_ISL_2791760	Spain/CL-COV03209/2021	2021-04-24	Europe	Spain	SARS-CoV-2 Sequencing Castilla y Leon-Spain Consortium	SARS-CoV-2 Sequencing Castilla y Leon-Spain Consortium	Antonio Orduña-Domingo et al
EPI_ISL_2791762	Spain/CL-COV03211/2021	2021-04-24	Europe	Spain	SARS-CoV-2 Sequencing Castilla y Leon-Spain Consortium	SARS-CoV-2 Sequencing Castilla y Leon-Spain Consortium	Antonio Orduña-Domingo et al
EPI_ISL_2791764	Spain/CL-COV03213/2021	2021-04-24	Europe	Spain	SARS-CoV-2 Sequencing Castilla y Leon-Spain Consortium	SARS-CoV-2 Sequencing Castilla y Leon-Spain Consortium	Antonio Orduña-Domingo et al
EPI_ISL_2791765	Spain/CL-COV03214/2021	2021-04-26	Europe	Spain	SARS-CoV-2 Sequencing Castilla y Leon-Spain Consortium	SARS-CoV-2 Sequencing Castilla y Leon-Spain Consortium	Antonio Orduña-Domingo et al
EPI_ISL_2791766	Spain/CL-COV03215/2021	2021-04-26	Europe	Spain	SARS-CoV-2 Sequencing Castilla y Leon-Spain Consortium	SARS-CoV-2 Sequencing Castilla y Leon-Spain Consortium	Antonio Orduña-Domingo et al
EPI_ISL_2791767	Spain/CL-COV03216/2021	2021-04-26	Europe	Spain	SARS-CoV-2 Sequencing Castilla y Leon-Spain Consortium	SARS-CoV-2 Sequencing Castilla y Leon-Spain Consortium	Antonio Orduña-Domingo et al
EPI_ISL_2791768	Spain/CL-COV03217/2021	2021-04-26	Europe	Spain	SARS-CoV-2 Sequencing Castilla y Leon-Spain Consortium	SARS-CoV-2 Sequencing Castilla y Leon-Spain Consortium	Antonio Orduña-Domingo et al
EPI_ISL_2791769	Spain/CL-COV03218/2021	2021-04-26	Europe	Spain	SARS-CoV-2 Sequencing Castilla y Leon-Spain Consortium	SARS-CoV-2 Sequencing Castilla y Leon-Spain Consortium	Antonio Orduña-Domingo et al
EPI_ISL_2791772	Spain/CL-COV03221/2021	2021-04-29	Europe	Spain	SARS-CoV-2 Sequencing Castilla y Leon-Spain Consortium	SARS-CoV-2 Sequencing Castilla y Leon-Spain Consortium	Antonio Orduña-Domingo et al
EPI_ISL_2791773	Spain/CL-COV03222/2021	2021-04-29	Europe	Spain	SARS-CoV-2 Sequencing Castilla y Leon-Spain Consortium	SARS-CoV-2 Sequencing Castilla y Leon-Spain Consortium	Antonio Orduña-Domingo et al
EPI_ISL_2791774	Spain/CL-COV03223/2021	2021-04-30	Europe	Spain	SARS-CoV-2 Sequencing Castilla y Leon-Spain Consortium	SARS-CoV-2 Sequencing Castilla y Leon-Spain Consortium	Antonio Orduña-Domingo et al
EPI_ISL_2791776	Spain/CL-COV03225/2021	2021-05-05	Europe	Spain	SARS-CoV-2 Sequencing Castilla y Leon-Spain Consortium	SARS-CoV-2 Sequencing Castilla y Leon-Spain Consortium	Antonio Orduña-Domingo et al
EPI_ISL_2791778	Spain/CL-COV03228/2021	2021-05-05	Europe	Spain	SARS-CoV-2 Sequencing Castilla y Leon-Spain Consortium	SARS-CoV-2 Sequencing Castilla y Leon-Spain Consortium	Antonio Orduña-Domingo et al
EPI_ISL_2791779	Spain/CL-COV03229/2021	2021-05-05	Europe	Spain	SARS-CoV-2 Sequencing Castilla y Leon-Spain Consortium	SARS-CoV-2 Sequencing Castilla y Leon-Spain Consortium	Antonio Orduña-Domingo et al
EPI_ISL_2791781	Spain/CL-COV03231/2021	2021-05-05	Europe	Spain	SARS-CoV-2 Sequencing Castilla y Leon-Spain Consortium	SARS-CoV-2 Sequencing Castilla y Leon-Spain Consortium	Antonio Orduña-Domingo et al
EPI_ISL_2791782	Spain/CL-COV03232/2021	2021-05-05	Europe	Spain	SARS-CoV-2 Sequencing Castilla y Leon-Spain Consortium	SARS-CoV-2 Sequencing Castilla y Leon-Spain Consortium	Antonio Orduña-Domingo et al
EPI_ISL_2791783	Spain/CL-COV03234/2021	2021-05-05	Europe	Spain	SARS-CoV-2 Sequencing Castilla y Leon-Spain Consortium	SARS-CoV-2 Sequencing Castilla y Leon-Spain Consortium	Antonio Orduña-Domingo et al
EPI_ISL_2791785	Spain/CL-COV03236/2021	2021-05-05	Europe	Spain	SARS-CoV-2 Sequencing Castilla y Leon-Spain Consortium	SARS-CoV-2 Sequencing Castilla y Leon-Spain Consortium	Antonio Orduña-Domingo et al
EPI_ISL_2791786	Spain/CL-COV03237/2021	2021-05-05	Europe	Spain	SARS-CoV-2 Sequencing Castilla y Leon-Spain Consortium	SARS-CoV-2 Sequencing Castilla y Leon-Spain Consortium	Antonio Orduña-Domingo et al
EPI_ISL_2791787	Spain/CL-COV03238/2021	2021-05-05	Europe	Spain	SARS-CoV-2 Sequencing Castilla y Leon-Spain Consortium	SARS-CoV-2 Sequencing Castilla y Leon-Spain Consortium	Antonio Orduña-Domingo et al
EPI_ISL_2791788	Spain/CL-COV03239/2021	2021-05-05	Europe	Spain	SARS-CoV-2 Sequencing Castilla y Leon-Spain Consortium	SARS-CoV-2 Sequencing Castilla y Leon-Spain Consortium	Antonio Orduña-Domingo et al
EPI_ISL_2791789	Spain/CL-COV03240/2021	2021-05-05	Europe	Spain	SARS-CoV-2 Sequencing Castilla y Leon-Spain Consortium	SARS-CoV-2 Sequencing Castilla y Leon-Spain Consortium	Antonio Orduña-Domingo et al
EPI_ISL_2791790	Spain/CL-COV03241/2021	2021-05-05	Europe	Spain	SARS-CoV-2 Sequencing Castilla y Leon-Spain Consortium	SARS-CoV-2 Sequencing Castilla y Leon-Spain Consortium	Antonio Orduña-Domingo et al
EPI_ISL_2791791	Spain/CL-COV03242/2021	2021-05-05	Europe	Spain	SARS-CoV-2 Sequencing Castilla y Leon-Spain Consortium	SARS-CoV-2 Sequencing Castilla y Leon-Spain Consortium	Antonio Orduña-Domingo et al
EPI_ISL_2791793	Spain/CL-COV03244/2021	2021-05-05	Europe	Spain	SARS-CoV-2 Sequencing Castilla y Leon-Spain Consortium	SARS-CoV-2 Sequencing Castilla y Leon-Spain Consortium	Antonio Orduña-Domingo et al
EPI_ISL_2791794	Spain/CL-COV03245/2021	2021-05-05	Europe	Spain	SARS-CoV-2 Sequencing Castilla y Leon-Spain Consortium	SARS-CoV-2 Sequencing Castilla y Leon-Spain Consortium	Antonio Orduña-Domingo et al
EPI_ISL_2791796	Spain/CL-COV03247/2021	2021-05-05	Europe	Spain	SARS-CoV-2 Sequencing Castilla y Leon-Spain Consortium	SARS-CoV-2 Sequencing Castilla y Leon-Spain Consortium	Antonio Orduña-Domingo et al
EPI_ISL_2791797	Spain/CL-COV03248/2021	2021-05-05	Europe	Spain	SARS-CoV-2 Sequencing Castilla y Leon-Spain Consortium	SARS-CoV-2 Sequencing Castilla y Leon-Spain Consortium	Antonio Orduña-Domingo et al
EPI_ISL_2791800	Spain/CL-COV03253/2021	2021-05-06	Europe	Spain	SARS-CoV-2 Sequencing Castilla y Leon-Spain Consortium	SARS-CoV-2 Sequencing Castilla y Leon-Spain Consortium	Antonio Orduña-Domingo et al
EPI_ISL_2791803	Spain/CL-COV03256/2021	2021-05-06	Europe	Spain	SARS-CoV-2 Sequencing Castilla y Leon-Spain Consortium	SARS-CoV-2 Sequencing Castilla y Leon-Spain Consortium	Antonio Orduña-Domingo et al
EPI_ISL_2791804	Spain/CL-COV03257/2021	2021-05-06	Europe	Spain	SARS-CoV-2 Sequencing Castilla y Leon-Spain Consortium	SARS-CoV-2 Sequencing Castilla y Leon-Spain Consortium	Antonio Orduña-Domingo et al
EPI_ISL_2791809	Spain/CL-COV03268/2021	2021-05-06	Europe	Spain	SARS-CoV-2 Sequencing Castilla y Leon-Spain Consortium	SARS-CoV-2 Sequencing Castilla y Leon-Spain Consortium	Antonio Orduña-Domingo et al
EPI_ISL_2791810	Spain/CL-COV03269/2021	2021-05-06	Europe	Spain	SARS-CoV-2 Sequencing Castilla y Leon-Spain Consortium	SARS-CoV-2 Sequencing Castilla y Leon-Spain Consortium	Antonio Orduña-Domingo et al
EPI_ISL_2791811	Spain/CL-COV03270/2021	2021-05-06	Europe	Spain	SARS-CoV-2 Sequencing Castilla y Leon-Spain Consortium	SARS-CoV-2 Sequencing Castilla y Leon-Spain Consortium	Antonio Orduña-Domingo et al
EPI_ISL_2791812	Spain/CL-COV03271/2021	2021-05-06	Europe	Spain	SARS-CoV-2 Sequencing Castilla y Leon-Spain Consortium	SARS-CoV-2 Sequencing Castilla y Leon-Spain Consortium	Antonio Orduña-Domingo et al
EPI_ISL_2791816	Spain/CL-COV03275/2021	2021-05-06	Europe	Spain	SARS-CoV-2 Sequencing Castilla y Leon-Spain Consortium	SARS-CoV-2 Sequencing Castilla y Leon-Spain Consortium	Antonio Orduña-Domingo et al
EPI_ISL_2982049	Spain/CL-COV03278/2021	2021-04-28	Europe	Spain	SARS-CoV-2 Sequencing Castilla y Leon-Spain Consortium	SARS-CoV-2 Sequencing Castilla y Leon-Spain Consortium	Antonio Orduña-Domingo et al
EPI_ISL_2791817	Spain/CL-COV03279/2021	2021-04-28	Europe	Spain	SARS-CoV-2 Sequencing Castilla y Leon-Spain Consortium	SARS-CoV-2 Sequencing Castilla y Leon-Spain Consortium	Antonio Orduña-Domingo et al
EPI_ISL_2791819	Spain/CL-COV03281/2021	2021-04-28	Europe	Spain	SARS-CoV-2 Sequencing Castilla y Leon-Spain Consortium	SARS-CoV-2 Sequencing Castilla y Leon-Spain Consortium	Antonio Orduña-Domingo et al
EPI_ISL_2791820	Spain/CL-COV03282/2021	2021-04-28	Europe	Spain	SARS-CoV-2 Sequencing Castilla y Leon-Spain Consortium	SARS-CoV-2 Sequencing Castilla y Leon-Spain Consortium	Antonio Orduña-Domingo et al
EPI_ISL_2791822	Spain/CL-COV03287/2021	2021-04-28	Europe	Spain	SARS-CoV-2 Sequencing Castilla y Leon-Spain Consortium	SARS-CoV-2 Sequencing Castilla y Leon-Spain Consortium	Antonio Orduña-Domingo et al
EPI_ISL_2791823	Spain/CL-COV03288/2021	2021-04-28	Europe	Spain	SARS-CoV-2 Sequencing Castilla y Leon-Spain Consortium	SARS-CoV-2 Sequencing Castilla y Leon-Spain Consortium	Antonio Orduña-Domingo et al
EPI_ISL_2791824	Spain/CL-COV03289/2021	2021-04-28	Europe	Spain	SARS-CoV-2 Sequencing Castilla y Leon-Spain Consortium	SARS-CoV-2 Sequencing Castilla y Leon-Spain Consortium	Antonio Orduña-Domingo et al
EPI_ISL_2791825	Spain/CL-COV03290/2021	2021-04-28	Europe	Spain	SARS-CoV-2 Sequencing Castilla y Leon-Spain Consortium	SARS-CoV-2 Sequencing Castilla y Leon-Spain Consortium	Antonio Orduña-Domingo et al
EPI_ISL_2791826	Spain/CL-COV03291/2021	2021-04-28	Europe	Spain	SARS-CoV-2 Sequencing Castilla y Leon-Spain Consortium	SARS-CoV-2 Sequencing Castilla y Leon-Spain Consortium	Antonio Orduña-Domingo et al
EPI_ISL_2791827	Spain/CL-COV03292/2021	2021-04-28	Europe	Spain	SARS-CoV-2 Sequencing Castilla y Leon-Spain Consortium	SARS-CoV-2 Sequencing Castilla y Leon-Spain Consortium	Antonio Orduña-Domingo et al
EPI_ISL_2791828	Spain/CL-COV03293/2021	2021-04-28	Europe	Spain	SARS-CoV-2 Sequencing Castilla y Leon-Spain Consortium	SARS-CoV-2 Sequencing Castilla y Leon-Spain Consortium	Antonio Orduña-Domingo et al
EPI_ISL_2791830	Spain/CL-COV03295/2021	2021-04-28	Europe	Spain	SARS-CoV-2 Sequencing Castilla y Leon-Spain Consortium	SARS-CoV-2 Sequencing Castilla y Leon-Spain Consortium	Antonio Orduña-Domingo et al
EPI_ISL_2791831	Spain/CL-COV03296/2021	2021-04-28	Europe	Spain	SARS-CoV-2 Sequencing Castilla y Leon-Spain Consortium	SARS-CoV-2 Sequencing Castilla y Leon-Spain Consortium	Antonio Orduña-Domingo et al
EPI_ISL_2791832	Spain/CL-COV03297/2021	2021-04-28	Europe	Spain	SARS-CoV-2 Sequencing Castilla y Leon-Spain Consortium	SARS-CoV-2 Sequencing Castilla y Leon-Spain Consortium	Antonio Orduña-Domingo et al
EPI_ISL_2791833	Spain/CL-COV03299/2021	2021-04-28	Europe	Spain	SARS-CoV-2 Sequencing Castilla y Leon-Spain Consortium	SARS-CoV-2 Sequencing Castilla y Leon-Spain Consortium	Antonio Orduña-Domingo et al
EPI_ISL_2791834	Spain/CL-COV03300/2021	2021-04-28	Europe	Spain	SARS-CoV-2 Sequencing Castilla y Leon-Spain Consortium	SARS-CoV-2 Sequencing Castilla y Leon-Spain Consortium	Antonio Orduña-Domingo et al
EPI_ISL_2791835	Spain/CL-COV03301/2021	2021-04-28	Europe	Spain	SARS-CoV-2 Sequencing Castilla y Leon-Spain Consortium	SARS-CoV-2 Sequencing Castilla y Leon-Spain Consortium	Antonio Orduña-Domingo et al
EPI_ISL_2791836	Spain/CL-COV03302/2021	2021-04-28	Europe	Spain	SARS-CoV-2 Sequencing Castilla y Leon-Spain Consortium	SARS-CoV-2 Sequencing Castilla y Leon-Spain Consortium	Antonio Orduña-Domingo et al
EPI_ISL_2791837	Spain/CL-COV03303/2021	2021-04-28	Europe	Spain	SARS-CoV-2 Sequencing Castilla y Leon-Spain Consortium	SARS-CoV-2 Sequencing Castilla y Leon-Spain Consortium	Antonio Orduña-Domingo et al
EPI_ISL_2791838	Spain/CL-COV03304/2021	2021-04-28	Europe	Spain	SARS-CoV-2 Sequencing Castilla y Leon-Spain Consortium	SARS-CoV-2 Sequencing Castilla y Leon-Spain Consortium	Antonio Orduña-Domingo et al
EPI_ISL_2982067	Spain/CL-COV03305/2021	2021-04-28	Europe	Spain	SARS-CoV-2 Sequencing Castilla y Leon-Spain Consortium	SARS-CoV-2 Sequencing Castilla y Leon-Spain Consortium	Antonio Orduña-Domingo et al
EPI_ISL_2791839	Spain/CL-COV03306/2021	2021-04-28	Europe	Spain	SARS-CoV-2 Sequencing Castilla y Leon-Spain Consortium	SARS-CoV-2 Sequencing Castilla y Leon-Spain Consortium	Antonio Orduña-Domingo et al
EPI_ISL_2791840	Spain/CL-COV03307/2021	2021-04-28	Europe	Spain	SARS-CoV-2 Sequencing Castilla y Leon-Spain Consortium	SARS-CoV-2 Sequencing Castilla y Leon-Spain Consortium	Antonio Orduña-Domingo et al
EPI_ISL_2791841	Spain/CL-COV03308/2021	2021-04-28	Europe	Spain	SARS-CoV-2 Sequencing Castilla y Leon-Spain Consortium	SARS-CoV-2 Sequencing Castilla y Leon-Spain Consortium	Antonio Orduña-Domingo et al
EPI_ISL_2791842	Spain/CL-COV03310/2021	2021-04-28	Europe	Spain	SARS-CoV-2 Sequencing Castilla y Leon-Spain Consortium	SARS-CoV-2 Sequencing Castilla y Leon-Spain Consortium	Antonio Orduña-Domingo et al
EPI_ISL_2791843	Spain/CL-COV03312/2021	2021-04-28	Europe	Spain	SARS-CoV-2 Sequencing Castilla y Leon-Spain Consortium	SARS-CoV-2 Sequencing Castilla y Leon-Spain Consortium	Antonio Orduña-Domingo et al
EPI_ISL_2791844	Spain/CL-COV03313/2021	2021-04-28	Europe	Spain	SARS-CoV-2 Sequencing Castilla y Leon-Spain Consortium	SARS-CoV-2 Sequencing Castilla y Leon-Spain Consortium	Antonio Orduña-Domingo et al
EPI_ISL_2791845	Spain/CL-COV03314/2021	2021-04-28	Europe	Spain	SARS-CoV-2 Sequencing Castilla y Leon-Spain Consortium	SARS-CoV-2 Sequencing Castilla y Leon-Spain Consortium	Antonio Orduña-Domingo et al
EPI_ISL_2791846	Spain/CL-COV03315/2021	2021-04-28	Europe	Spain	SARS-CoV-2 Sequencing Castilla y Leon-Spain Consortium	SARS-CoV-2 Sequencing Castilla y Leon-Spain Consortium	Antonio Orduña-Domingo et al
EPI_ISL_2791847	Spain/CL-COV03316/2021	2021-04-29	Europe	Spain	SARS-CoV-2 Sequencing Castilla y Leon-Spain Consortium	SARS-CoV-2 Sequencing Castilla y Leon-Spain Consortium	Antonio Orduña-Domingo et al
EPI_ISL_2791848	Spain/CL-COV03317/2021	2021-04-29	Europe	Spain	SARS-CoV-2 Sequencing Castilla y Leon-Spain Consortium	SARS-CoV-2 Sequencing Castilla y Leon-Spain Consortium	Antonio Orduña-Domingo et al
EPI_ISL_2791849	Spain/CL-COV03318/2021	2021-04-29	Europe	Spain	SARS-CoV-2 Sequencing Castilla y Leon-Spain Consortium	SARS-CoV-2 Sequencing Castilla y Leon-Spain Consortium	Antonio Orduña-Domingo et al
EPI_ISL_2791850	Spain/CL-COV03319/2021	2021-04-29	Europe	Spain	SARS-CoV-2 Sequencing Castilla y Leon-Spain Consortium	SARS-CoV-2 Sequencing Castilla y Leon-Spain Consortium	Antonio Orduña-Domingo et al
EPI_ISL_2791851	Spain/CL-COV03320/2021	2021-04-29	Europe	Spain	SARS-CoV-2 Sequencing Castilla y Leon-Spain Consortium	SARS-CoV-2 Sequencing Castilla y Leon-Spain Consortium	Antonio Orduña-Domingo et al
EPI_ISL_2791852	Spain/CL-COV03321/2021	2021-04-29	Europe	Spain	SARS-CoV-2 Sequencing Castilla y Leon-Spain Consortium	SARS-CoV-2 Sequencing Castilla y Leon-Spain Consortium	Antonio Orduña-Domingo et al
EPI_ISL_2791853	Spain/CL-COV03322/2021	2021-04-29	Europe	Spain	SARS-CoV-2 Sequencing Castilla y Leon-Spain Consortium	SARS-CoV-2 Sequencing Castilla y Leon-Spain Consortium	Antonio Orduña-Domingo et al
EPI_ISL_2791854	Spain/CL-COV03323/2021	2021-04-29	Europe	Spain	SARS-CoV-2 Sequencing Castilla y Leon-Spain Consortium	SARS-CoV-2 Sequencing Castilla y Leon-Spain Consortium	Antonio Orduña-Domingo et al
EPI_ISL_2791855	Spain/CL-COV03324/2021	2021-04-29	Europe	Spain	SARS-CoV-2 Sequencing Castilla y Leon-Spain Consortium	SARS-CoV-2 Sequencing Castilla y Leon-Spain Consortium	Antonio Orduña-Domingo et al
EPI_ISL_2791856	Spain/CL-COV03325/2021	2021-04-29	Europe	Spain	SARS-CoV-2 Sequencing Castilla y Leon-Spain Consortium	SARS-CoV-2 Sequencing Castilla y Leon-Spain Consortium	Antonio Orduña-Domingo et al
EPI_ISL_2791857	Spain/CL-COV03326/2021	2021-04-29	Europe	Spain	SARS-CoV-2 Sequencing Castilla y Leon-Spain Consortium	SARS-CoV-2 Sequencing Castilla y Leon-Spain Consortium	Antonio Orduña-Domingo et al
EPI_ISL_2791858	Spain/CL-COV03327/2021	2021-04-30	Europe	Spain	SARS-CoV-2 Sequencing Castilla y Leon-Spain Consortium	SARS-CoV-2 Sequencing Castilla y Leon-Spain Consortium	Antonio Orduña-Domingo et al
EPI_ISL_2791859	Spain/CL-COV03328/2021	2021-04-30	Europe	Spain	SARS-CoV-2 Sequencing Castilla y Leon-Spain Consortium	SARS-CoV-2 Sequencing Castilla y Leon-Spain Consortium	Antonio Orduña-Domingo et al
EPI_ISL_2791860	Spain/CL-COV03329/2021	2021-04-30	Europe	Spain	SARS-CoV-2 Sequencing Castilla y Leon-Spain Consortium	SARS-CoV-2 Sequencing Castilla y Leon-Spain Consortium	Antonio Orduña-Domingo et al
EPI_ISL_2791861	Spain/CL-COV03330/2021	2021-04-30	Europe	Spain	SARS-CoV-2 Sequencing Castilla y Leon-Spain Consortium	SARS-CoV-2 Sequencing Castilla y Leon-Spain Consortium	Antonio Orduña-Domingo et al
EPI_ISL_2791862	Spain/CL-COV03331/2021	2021-04-30	Europe	Spain	SARS-CoV-2 Sequencing Castilla y Leon-Spain Consortium	SARS-CoV-2 Sequencing Castilla y Leon-Spain Consortium	Antonio Orduña-Domingo et al
EPI_ISL_2791864	Spain/CL-COV03333/2021	2021-05-02	Europe	Spain	SARS-CoV-2 Sequencing Castilla y Leon-Spain Consortium	SARS-CoV-2 Sequencing Castilla y Leon-Spain Consortium	Antonio Orduña-Domingo et al
EPI_ISL_2791865	Spain/CL-COV03334/2021	2021-05-02	Europe	Spain	SARS-CoV-2 Sequencing Castilla y Leon-Spain Consortium	SARS-CoV-2 Sequencing Castilla y Leon-Spain Consortium	Antonio Orduña-Domingo et al
EPI_ISL_2791866	Spain/CL-COV03335/2021	2021-05-02	Europe	Spain	SARS-CoV-2 Sequencing Castilla y Leon-Spain Consortium	SARS-CoV-2 Sequencing Castilla y Leon-Spain Consortium	Antonio Orduña-Domingo et al
EPI_ISL_2791867	Spain/CL-COV03336/2021	2021-05-02	Europe	Spain	SARS-CoV-2 Sequencing Castilla y Leon-Spain Consortium	SARS-CoV-2 Sequencing Castilla y Leon-Spain Consortium	Antonio Orduña-Domingo et al
EPI_ISL_2791868	Spain/CL-COV03337/2021	2021-05-03	Europe	Spain	SARS-CoV-2 Sequencing Castilla y Leon-Spain Consortium	SARS-CoV-2 Sequencing Castilla y Leon-Spain Consortium	Antonio Orduña-Domingo et al
EPI_ISL_2791869	Spain/CL-COV03338/2021	2021-05-03	Europe	Spain	SARS-CoV-2 Sequencing Castilla y Leon-Spain Consortium	SARS-CoV-2 Sequencing Castilla y Leon-Spain Consortium	Antonio Orduña-Domingo et al
EPI_ISL_2791870	Spain/CL-COV03339/2021	2021-05-03	Europe	Spain	SARS-CoV-2 Sequencing Castilla y Leon-Spain Consortium	SARS-CoV-2 Sequencing Castilla y Leon-Spain Consortium	Antonio Orduña-Domingo et al
EPI_ISL_2791871	Spain/CL-COV03340/2021	2021-05-03	Europe	Spain	SARS-CoV-2 Sequencing Castilla y Leon-Spain Consortium	SARS-CoV-2 Sequencing Castilla y Leon-Spain Consortium	Antonio Orduña-Domingo et al
EPI_ISL_2791872	Spain/CL-COV03341/2021	2021-05-04	Europe	Spain	SARS-CoV-2 Sequencing Castilla y Leon-Spain Consortium	SARS-CoV-2 Sequencing Castilla y Leon-Spain Consortium	Antonio Orduña-Domingo et al
EPI_ISL_2791873	Spain/CL-COV03342/2021	2021-05-04	Europe	Spain	SARS-CoV-2 Sequencing Castilla y Leon-Spain Consortium	SARS-CoV-2 Sequencing Castilla y Leon-Spain Consortium	Antonio Orduña-Domingo et al
EPI_ISL_2791874	Spain/CL-COV03343/2021	2021-05-04	Europe	Spain	SARS-CoV-2 Sequencing Castilla y Leon-Spain Consortium	SARS-CoV-2 Sequencing Castilla y Leon-Spain Consortium	Antonio Orduña-Domingo et al
EPI_ISL_2791877	Spain/CL-COV03346/2021	2021-05-07	Europe	Spain	SARS-CoV-2 Sequencing Castilla y Leon-Spain Consortium	SARS-CoV-2 Sequencing Castilla y Leon-Spain Consortium	Antonio Orduña-Domingo et al
EPI_ISL_2791878	Spain/CL-COV03347/2021	2021-05-07	Europe	Spain	SARS-CoV-2 Sequencing Castilla y Leon-Spain Consortium	SARS-CoV-2 Sequencing Castilla y Leon-Spain Consortium	Antonio Orduña-Domingo et al
EPI_ISL_2791879	Spain/CL-COV03348/2021	2021-05-07	Europe	Spain	SARS-CoV-2 Sequencing Castilla y Leon-Spain Consortium	SARS-CoV-2 Sequencing Castilla y Leon-Spain Consortium	Antonio Orduña-Domingo et al
EPI_ISL_2791880	Spain/CL-COV03350/2021	2021-05-07	Europe	Spain	SARS-CoV-2 Sequencing Castilla y Leon-Spain Consortium	SARS-CoV-2 Sequencing Castilla y Leon-Spain Consortium	Antonio Orduña-Domingo et al
EPI_ISL_2982068	Spain/CL-COV03351/2021	2021-05-07	Europe	Spain	SARS-CoV-2 Sequencing Castilla y Leon-Spain Consortium	SARS-CoV-2 Sequencing Castilla y Leon-Spain Consortium	Antonio Orduña-Domingo et al
EPI_ISL_2791881	Spain/CL-COV03352/2021	2021-05-07	Europe	Spain	SARS-CoV-2 Sequencing Castilla y Leon-Spain Consortium	SARS-CoV-2 Sequencing Castilla y Leon-Spain Consortium	Antonio Orduña-Domingo et al
EPI_ISL_2791882	Spain/CL-COV03353/2021	2021-05-07	Europe	Spain	SARS-CoV-2 Sequencing Castilla y Leon-Spain Consortium	SARS-CoV-2 Sequencing Castilla y Leon-Spain Consortium	Antonio Orduña-Domingo et al
EPI_ISL_2791883	Spain/CL-COV03354/2021	2021-05-07	Europe	Spain	SARS-CoV-2 Sequencing Castilla y Leon-Spain Consortium	SARS-CoV-2 Sequencing Castilla y Leon-Spain Consortium	Antonio Orduña-Domingo et al
EPI_ISL_2791884	Spain/CL-COV03355/2021	2021-05-07	Europe	Spain	SARS-CoV-2 Sequencing Castilla y Leon-Spain Consortium	SARS-CoV-2 Sequencing Castilla y Leon-Spain Consortium	Antonio Orduña-Domingo et al
EPI_ISL_2791885	Spain/CL-COV03356/2021	2021-05-07	Europe	Spain	SARS-CoV-2 Sequencing Castilla y Leon-Spain Consortium	SARS-CoV-2 Sequencing Castilla y Leon-Spain Consortium	Antonio Orduña-Domingo et al
EPI_ISL_2791886	Spain/CL-COV03357/2021	2021-05-07	Europe	Spain	SARS-CoV-2 Sequencing Castilla y Leon-Spain Consortium	SARS-CoV-2 Sequencing Castilla y Leon-Spain Consortium	Antonio Orduña-Domingo et al
EPI_ISL_2791888	Spain/CL-COV03361/2021	2021-05-07	Europe	Spain	SARS-CoV-2 Sequencing Castilla y Leon-Spain Consortium	SARS-CoV-2 Sequencing Castilla y Leon-Spain Consortium	Antonio Orduña-Domingo et al
EPI_ISL_2791889	Spain/CL-COV03362/2021	2021-05-07	Europe	Spain	SARS-CoV-2 Sequencing Castilla y Leon-Spain Consortium	SARS-CoV-2 Sequencing Castilla y Leon-Spain Consortium	Antonio Orduña-Domingo et al
EPI_ISL_2791890	Spain/CL-COV03363/2021	2021-05-07	Europe	Spain	SARS-CoV-2 Sequencing Castilla y Leon-Spain Consortium	SARS-CoV-2 Sequencing Castilla y Leon-Spain Consortium	Antonio Orduña-Domingo et al
EPI_ISL_2791891	Spain/CL-COV03364/2021	2021-05-07	Europe	Spain	SARS-CoV-2 Sequencing Castilla y Leon-Spain Consortium	SARS-CoV-2 Sequencing Castilla y Leon-Spain Consortium	Antonio Orduña-Domingo et al
EPI_ISL_2791893	Spain/CL-COV03366/2021	2021-05-07	Europe	Spain	SARS-CoV-2 Sequencing Castilla y Leon-Spain Consortium	SARS-CoV-2 Sequencing Castilla y Leon-Spain Consortium	Antonio Orduña-Domingo et al
EPI_ISL_2791894	Spain/CL-COV03367/2021	2021-05-07	Europe	Spain	SARS-CoV-2 Sequencing Castilla y Leon-Spain Consortium	SARS-CoV-2 Sequencing Castilla y Leon-Spain Consortium	Antonio Orduña-Domingo et al
EPI_ISL_2791896	Spain/CL-COV03369/2021	2021-05-07	Europe	Spain	SARS-CoV-2 Sequencing Castilla y Leon-Spain Consortium	SARS-CoV-2 Sequencing Castilla y Leon-Spain Consortium	Antonio Orduña-Domingo et al
EPI_ISL_2791897	Spain/CL-COV03370/2021	2021-05-07	Europe	Spain	SARS-CoV-2 Sequencing Castilla y Leon-Spain Consortium	SARS-CoV-2 Sequencing Castilla y Leon-Spain Consortium	Antonio Orduña-Domingo et al
EPI_ISL_2791898	Spain/CL-COV03371/2021	2021-05-07	Europe	Spain	SARS-CoV-2 Sequencing Castilla y Leon-Spain Consortium	SARS-CoV-2 Sequencing Castilla y Leon-Spain Consortium	Antonio Orduña-Domingo et al
EPI_ISL_2791899	Spain/CL-COV03372/2021	2021-05-07	Europe	Spain	SARS-CoV-2 Sequencing Castilla y Leon-Spain Consortium	SARS-CoV-2 Sequencing Castilla y Leon-Spain Consortium	Antonio Orduña-Domingo et al
EPI_ISL_2791900	Spain/CL-COV03373/2021	2021-05-07	Europe	Spain	SARS-CoV-2 Sequencing Castilla y Leon-Spain Consortium	SARS-CoV-2 Sequencing Castilla y Leon-Spain Consortium	Antonio Orduña-Domingo et al
EPI_ISL_2791901	Spain/CL-COV03374/2021	2021-05-07	Europe	Spain	SARS-CoV-2 Sequencing Castilla y Leon-Spain Consortium	SARS-CoV-2 Sequencing Castilla y Leon-Spain Consortium	Antonio Orduña-Domingo et al
EPI_ISL_2791902	Spain/CL-COV03375/2021	2021-05-07	Europe	Spain	SARS-CoV-2 Sequencing Castilla y Leon-Spain Consortium	SARS-CoV-2 Sequencing Castilla y Leon-Spain Consortium	Antonio Orduña-Domingo et al
EPI_ISL_2791903	Spain/CL-COV03376/2021	2021-05-07	Europe	Spain	SARS-CoV-2 Sequencing Castilla y Leon-Spain Consortium	SARS-CoV-2 Sequencing Castilla y Leon-Spain Consortium	Antonio Orduña-Domingo et al
EPI_ISL_2791904	Spain/CL-COV03377/2021	2021-05-07	Europe	Spain	SARS-CoV-2 Sequencing Castilla y Leon-Spain Consortium	SARS-CoV-2 Sequencing Castilla y Leon-Spain Consortium	Antonio Orduña-Domingo et al
EPI_ISL_2791905	Spain/CL-COV03378/2021	2021-05-07	Europe	Spain	SARS-CoV-2 Sequencing Castilla y Leon-Spain Consortium	SARS-CoV-2 Sequencing Castilla y Leon-Spain Consortium	Antonio Orduña-Domingo et al
EPI_ISL_2791906	Spain/CL-COV03379/2021	2021-05-07	Europe	Spain	SARS-CoV-2 Sequencing Castilla y Leon-Spain Consortium	SARS-CoV-2 Sequencing Castilla y Leon-Spain Consortium	Antonio Orduña-Domingo et al
EPI_ISL_2791907	Spain/CL-COV03380/2021	2021-05-07	Europe	Spain	SARS-CoV-2 Sequencing Castilla y Leon-Spain Consortium	SARS-CoV-2 Sequencing Castilla y Leon-Spain Consortium	Antonio Orduña-Domingo et al
EPI_ISL_2791909	Spain/CL-COV03382/2021	2021-05-07	Europe	Spain	SARS-CoV-2 Sequencing Castilla y Leon-Spain Consortium	SARS-CoV-2 Sequencing Castilla y Leon-Spain Consortium	Antonio Orduña-Domingo et al
EPI_ISL_2791910	Spain/CL-COV03383/2021	2021-05-07	Europe	Spain	SARS-CoV-2 Sequencing Castilla y Leon-Spain Consortium	SARS-CoV-2 Sequencing Castilla y Leon-Spain Consortium	Antonio Orduña-Domingo et al
EPI_ISL_2791911	Spain/CL-COV03384/2021	2021-05-07	Europe	Spain	SARS-CoV-2 Sequencing Castilla y Leon-Spain Consortium	SARS-CoV-2 Sequencing Castilla y Leon-Spain Consortium	Antonio Orduña-Domingo et al
EPI_ISL_2791912	Spain/CL-COV03385/2021	2021-05-07	Europe	Spain	SARS-CoV-2 Sequencing Castilla y Leon-Spain Consortium	SARS-CoV-2 Sequencing Castilla y Leon-Spain Consortium	Antonio Orduña-Domingo et al
EPI_ISL_2791914	Spain/CL-COV03387/2021	2021-05-07	Europe	Spain	SARS-CoV-2 Sequencing Castilla y Leon-Spain Consortium	SARS-CoV-2 Sequencing Castilla y Leon-Spain Consortium	Antonio Orduña-Domingo et al
EPI_ISL_2791915	Spain/CL-COV03388/2021	2021-05-07	Europe	Spain	SARS-CoV-2 Sequencing Castilla y Leon-Spain Consortium	SARS-CoV-2 Sequencing Castilla y Leon-Spain Consortium	Antonio Orduña-Domingo et al
EPI_ISL_2791916	Spain/CL-COV03389/2021	2021-05-07	Europe	Spain	SARS-CoV-2 Sequencing Castilla y Leon-Spain Consortium	SARS-CoV-2 Sequencing Castilla y Leon-Spain Consortium	Antonio Orduña-Domingo et al
EPI_ISL_2791917	Spain/CL-COV03390/2021	2021-05-10	Europe	Spain	SARS-CoV-2 Sequencing Castilla y Leon-Spain Consortium	SARS-CoV-2 Sequencing Castilla y Leon-Spain Consortium	Antonio Orduña-Domingo et al
EPI_ISL_2791918	Spain/CL-COV03391/2021	2021-05-07	Europe	Spain	SARS-CoV-2 Sequencing Castilla y Leon-Spain Consortium	SARS-CoV-2 Sequencing Castilla y Leon-Spain Consortium	Antonio Orduña-Domingo et al
EPI_ISL_2791919	Spain/CL-COV03392/2021	2021-05-10	Europe	Spain	SARS-CoV-2 Sequencing Castilla y Leon-Spain Consortium	SARS-CoV-2 Sequencing Castilla y Leon-Spain Consortium	Antonio Orduña-Domingo et al
EPI_ISL_2982092	Spain/CL-COV03393/2021	2021-05-10	Europe	Spain	SARS-CoV-2 Sequencing Castilla y Leon-Spain Consortium	SARS-CoV-2 Sequencing Castilla y Leon-Spain Consortium	Antonio Orduña-Domingo et al
EPI_ISL_2791920	Spain/CL-COV03394/2021	2021-05-10	Europe	Spain	SARS-CoV-2 Sequencing Castilla y Leon-Spain Consortium	SARS-CoV-2 Sequencing Castilla y Leon-Spain Consortium	Antonio Orduña-Domingo et al
EPI_ISL_2791921	Spain/CL-COV03395/2021	2021-05-10	Europe	Spain	SARS-CoV-2 Sequencing Castilla y Leon-Spain Consortium	SARS-CoV-2 Sequencing Castilla y Leon-Spain Consortium	Antonio Orduña-Domingo et al
EPI_ISL_2791922	Spain/CL-COV03396/2021	2021-05-10	Europe	Spain	SARS-CoV-2 Sequencing Castilla y Leon-Spain Consortium	SARS-CoV-2 Sequencing Castilla y Leon-Spain Consortium	Antonio Orduña-Domingo et al
EPI_ISL_2791925	Spain/CL-COV03399/2021	2021-05-10	Europe	Spain	SARS-CoV-2 Sequencing Castilla y Leon-Spain Consortium	SARS-CoV-2 Sequencing Castilla y Leon-Spain Consortium	Antonio Orduña-Domingo et al
EPI_ISL_2982084	Spain/CL-COV03400/2021	2021-05-10	Europe	Spain	SARS-CoV-2 Sequencing Castilla y Leon-Spain Consortium	SARS-CoV-2 Sequencing Castilla y Leon-Spain Consortium	Antonio Orduña-Domingo et al
EPI_ISL_2982093	Spain/CL-COV03401/2021	2021-05-10	Europe	Spain	SARS-CoV-2 Sequencing Castilla y Leon-Spain Consortium	SARS-CoV-2 Sequencing Castilla y Leon-Spain Consortium	Antonio Orduña-Domingo et al
EPI_ISL_2791929	Spain/CL-COV03405/2021	2021-05-10	Europe	Spain	SARS-CoV-2 Sequencing Castilla y Leon-Spain Consortium	SARS-CoV-2 Sequencing Castilla y Leon-Spain Consortium	Antonio Orduña-Domingo et al
EPI_ISL_2791931	Spain/CL-COV03407/2021	2021-05-10	Europe	Spain	SARS-CoV-2 Sequencing Castilla y Leon-Spain Consortium	SARS-CoV-2 Sequencing Castilla y Leon-Spain Consortium	Antonio Orduña-Domingo et al
EPI_ISL_2791932	Spain/CL-COV03408/2021	2021-05-10	Europe	Spain	SARS-CoV-2 Sequencing Castilla y Leon-Spain Consortium	SARS-CoV-2 Sequencing Castilla y Leon-Spain Consortium	Antonio Orduña-Domingo et al
EPI_ISL_2791934	Spain/CL-COV03410/2021	2021-05-10	Europe	Spain	SARS-CoV-2 Sequencing Castilla y Leon-Spain Consortium	SARS-CoV-2 Sequencing Castilla y Leon-Spain Consortium	Antonio Orduña-Domingo et al
EPI_ISL_2791935	Spain/CL-COV03412/2021	2021-05-10	Europe	Spain	SARS-CoV-2 Sequencing Castilla y Leon-Spain Consortium	SARS-CoV-2 Sequencing Castilla y Leon-Spain Consortium	Antonio Orduña-Domingo et al
EPI_ISL_2791936	Spain/CL-COV03413/2021	2021-05-10	Europe	Spain	SARS-CoV-2 Sequencing Castilla y Leon-Spain Consortium	SARS-CoV-2 Sequencing Castilla y Leon-Spain Consortium	Antonio Orduña-Domingo et al
EPI_ISL_2791937	Spain/CL-COV03414/2021	2021-05-10	Europe	Spain	SARS-CoV-2 Sequencing Castilla y Leon-Spain Consortium	SARS-CoV-2 Sequencing Castilla y Leon-Spain Consortium	Antonio Orduña-Domingo et al
EPI_ISL_2791938	Spain/CL-COV03415/2021	2021-05-10	Europe	Spain	SARS-CoV-2 Sequencing Castilla y Leon-Spain Consortium	SARS-CoV-2 Sequencing Castilla y Leon-Spain Consortium	Antonio Orduña-Domingo et al
EPI_ISL_2791939	Spain/CL-COV03416/2021	2021-05-10	Europe	Spain	SARS-CoV-2 Sequencing Castilla y Leon-Spain Consortium	SARS-CoV-2 Sequencing Castilla y Leon-Spain Consortium	Antonio Orduña-Domingo et al
EPI_ISL_2791943	Spain/CL-COV03420/2021	2021-05-10	Europe	Spain	SARS-CoV-2 Sequencing Castilla y Leon-Spain Consortium	SARS-CoV-2 Sequencing Castilla y Leon-Spain Consortium	Antonio Orduña-Domingo et al
EPI_ISL_2791944	Spain/CL-COV03421/2021	2021-05-10	Europe	Spain	SARS-CoV-2 Sequencing Castilla y Leon-Spain Consortium	SARS-CoV-2 Sequencing Castilla y Leon-Spain Consortium	Antonio Orduña-Domingo et al
EPI_ISL_2791945	Spain/CL-COV03422/2021	2021-05-10	Europe	Spain	SARS-CoV-2 Sequencing Castilla y Leon-Spain Consortium	SARS-CoV-2 Sequencing Castilla y Leon-Spain Consortium	Antonio Orduña-Domingo et al
EPI_ISL_2791946	Spain/CL-COV03423/2021	2021-05-10	Europe	Spain	SARS-CoV-2 Sequencing Castilla y Leon-Spain Consortium	SARS-CoV-2 Sequencing Castilla y Leon-Spain Consortium	Antonio Orduña-Domingo et al
EPI_ISL_2791947	Spain/CL-COV03424/2021	2021-05-10	Europe	Spain	SARS-CoV-2 Sequencing Castilla y Leon-Spain Consortium	SARS-CoV-2 Sequencing Castilla y Leon-Spain Consortium	Antonio Orduña-Domingo et al
EPI_ISL_2791948	Spain/CL-COV03425/2021	2021-05-10	Europe	Spain	SARS-CoV-2 Sequencing Castilla y Leon-Spain Consortium	SARS-CoV-2 Sequencing Castilla y Leon-Spain Consortium	Antonio Orduña-Domingo et al
EPI_ISL_2791951	Spain/CL-COV03428/2021	2021-05-10	Europe	Spain	SARS-CoV-2 Sequencing Castilla y Leon-Spain Consortium	SARS-CoV-2 Sequencing Castilla y Leon-Spain Consortium	Antonio Orduña-Domingo et al
EPI_ISL_2791952	Spain/CL-COV03429/2021	2021-05-10	Europe	Spain	SARS-CoV-2 Sequencing Castilla y Leon-Spain Consortium	SARS-CoV-2 Sequencing Castilla y Leon-Spain Consortium	Antonio Orduña-Domingo et al
EPI_ISL_2791953	Spain/CL-COV03430/2021	2021-05-10	Europe	Spain	SARS-CoV-2 Sequencing Castilla y Leon-Spain Consortium	SARS-CoV-2 Sequencing Castilla y Leon-Spain Consortium	Antonio Orduña-Domingo et al
EPI_ISL_2791954	Spain/CL-COV03431/2021	2021-05-10	Europe	Spain	SARS-CoV-2 Sequencing Castilla y Leon-Spain Consortium	SARS-CoV-2 Sequencing Castilla y Leon-Spain Consortium	Antonio Orduña-Domingo et al
EPI_ISL_2791955	Spain/CL-COV03432/2021	2021-05-10	Europe	Spain	SARS-CoV-2 Sequencing Castilla y Leon-Spain Consortium	SARS-CoV-2 Sequencing Castilla y Leon-Spain Consortium	Antonio Orduña-Domingo et al
EPI_ISL_2791956	Spain/CL-COV03433/2021	2021-05-10	Europe	Spain	SARS-CoV-2 Sequencing Castilla y Leon-Spain Consortium	SARS-CoV-2 Sequencing Castilla y Leon-Spain Consortium	Antonio Orduña-Domingo et al
EPI_ISL_2791957	Spain/CL-COV03434/2021	2021-05-10	Europe	Spain	SARS-CoV-2 Sequencing Castilla y Leon-Spain Consortium	SARS-CoV-2 Sequencing Castilla y Leon-Spain Consortium	Antonio Orduña-Domingo et al
EPI_ISL_2791958	Spain/CL-COV03436/2021	2021-05-10	Europe	Spain	SARS-CoV-2 Sequencing Castilla y Leon-Spain Consortium	SARS-CoV-2 Sequencing Castilla y Leon-Spain Consortium	Antonio Orduña-Domingo et al
EPI_ISL_2791959	Spain/CL-COV03437/2021	2021-05-10	Europe	Spain	SARS-CoV-2 Sequencing Castilla y Leon-Spain Consortium	SARS-CoV-2 Sequencing Castilla y Leon-Spain Consortium	Antonio Orduña-Domingo et al
EPI_ISL_2791960	Spain/CL-COV03438/2021	2021-05-10	Europe	Spain	SARS-CoV-2 Sequencing Castilla y Leon-Spain Consortium	SARS-CoV-2 Sequencing Castilla y Leon-Spain Consortium	Antonio Orduña-Domingo et al
EPI_ISL_2982069	Spain/CL-COV03440/2021	2021-05-10	Europe	Spain	SARS-CoV-2 Sequencing Castilla y Leon-Spain Consortium	SARS-CoV-2 Sequencing Castilla y Leon-Spain Consortium	Antonio Orduña-Domingo et al
EPI_ISL_2791962	Spain/CL-COV03443/2021	2021-05-10	Europe	Spain	SARS-CoV-2 Sequencing Castilla y Leon-Spain Consortium	SARS-CoV-2 Sequencing Castilla y Leon-Spain Consortium	Antonio Orduña-Domingo et al
EPI_ISL_2982095	Spain/CL-COV03445/2021	2021-05-10	Europe	Spain	SARS-CoV-2 Sequencing Castilla y Leon-Spain Consortium	SARS-CoV-2 Sequencing Castilla y Leon-Spain Consortium	Antonio Orduña-Domingo et al
EPI_ISL_2791963	Spain/CL-COV03446/2021	2021-05-10	Europe	Spain	SARS-CoV-2 Sequencing Castilla y Leon-Spain Consortium	SARS-CoV-2 Sequencing Castilla y Leon-Spain Consortium	Antonio Orduña-Domingo et al
EPI_ISL_2791964	Spain/CL-COV03448/2021	2021-05-10	Europe	Spain	SARS-CoV-2 Sequencing Castilla y Leon-Spain Consortium	SARS-CoV-2 Sequencing Castilla y Leon-Spain Consortium	Antonio Orduña-Domingo et al
EPI_ISL_2791965	Spain/CL-COV03449/2021	2021-05-10	Europe	Spain	SARS-CoV-2 Sequencing Castilla y Leon-Spain Consortium	SARS-CoV-2 Sequencing Castilla y Leon-Spain Consortium	Antonio Orduña-Domingo et al
EPI_ISL_2982096	Spain/CL-COV03450/2021	2021-05-10	Europe	Spain	SARS-CoV-2 Sequencing Castilla y Leon-Spain Consortium	SARS-CoV-2 Sequencing Castilla y Leon-Spain Consortium	Antonio Orduña-Domingo et al
EPI_ISL_2791966	Spain/CL-COV03451/2021	2021-05-10	Europe	Spain	SARS-CoV-2 Sequencing Castilla y Leon-Spain Consortium	SARS-CoV-2 Sequencing Castilla y Leon-Spain Consortium	Antonio Orduña-Domingo et al
EPI_ISL_2982070	Spain/CL-COV03452/2021	2021-05-10	Europe	Spain	SARS-CoV-2 Sequencing Castilla y Leon-Spain Consortium	SARS-CoV-2 Sequencing Castilla y Leon-Spain Consortium	Antonio Orduña-Domingo et al
EPI_ISL_2791969	Spain/CL-COV03457/2021	2021-05-10	Europe	Spain	SARS-CoV-2 Sequencing Castilla y Leon-Spain Consortium	SARS-CoV-2 Sequencing Castilla y Leon-Spain Consortium	Antonio Orduña-Domingo et al
EPI_ISL_2791970	Spain/CL-COV03458/2021	2021-05-10	Europe	Spain	SARS-CoV-2 Sequencing Castilla y Leon-Spain Consortium	SARS-CoV-2 Sequencing Castilla y Leon-Spain Consortium	Antonio Orduña-Domingo et al
EPI_ISL_2791971	Spain/CL-COV03459/2021	2021-05-10	Europe	Spain	SARS-CoV-2 Sequencing Castilla y Leon-Spain Consortium	SARS-CoV-2 Sequencing Castilla y Leon-Spain Consortium	Antonio Orduña-Domingo et al
EPI_ISL_2791973	Spain/CL-COV03463/2021	2021-05-10	Europe	Spain	SARS-CoV-2 Sequencing Castilla y Leon-Spain Consortium	SARS-CoV-2 Sequencing Castilla y Leon-Spain Consortium	Antonio Orduña-Domingo et al
EPI_ISL_2791974	Spain/CL-COV03468/2021	2021-04-29	Europe	Spain	SARS-CoV-2 Sequencing Castilla y Leon-Spain Consortium	SARS-CoV-2 Sequencing Castilla y Leon-Spain Consortium	Antonio Orduña-Domingo et al
EPI_ISL_2791976	Spain/CL-COV03470/2021	2021-04-29	Europe	Spain	SARS-CoV-2 Sequencing Castilla y Leon-Spain Consortium	SARS-CoV-2 Sequencing Castilla y Leon-Spain Consortium	Antonio Orduña-Domingo et al
EPI_ISL_2791977	Spain/CL-COV03471/2021	2021-04-30	Europe	Spain	SARS-CoV-2 Sequencing Castilla y Leon-Spain Consortium	SARS-CoV-2 Sequencing Castilla y Leon-Spain Consortium	Antonio Orduña-Domingo et al
EPI_ISL_2791979	Spain/CL-COV03474/2021	2021-04-30	Europe	Spain	SARS-CoV-2 Sequencing Castilla y Leon-Spain Consortium	SARS-CoV-2 Sequencing Castilla y Leon-Spain Consortium	Antonio Orduña-Domingo et al
EPI_ISL_2791980	Spain/CL-COV03475/2021	2021-04-30	Europe	Spain	SARS-CoV-2 Sequencing Castilla y Leon-Spain Consortium	SARS-CoV-2 Sequencing Castilla y Leon-Spain Consortium	Antonio Orduña-Domingo et al
EPI_ISL_2791981	Spain/CL-COV03476/2021	2021-04-30	Europe	Spain	SARS-CoV-2 Sequencing Castilla y Leon-Spain Consortium	SARS-CoV-2 Sequencing Castilla y Leon-Spain Consortium	Antonio Orduña-Domingo et al
EPI_ISL_2791982	Spain/CL-COV03477/2021	2021-04-28	Europe	Spain	SARS-CoV-2 Sequencing Castilla y Leon-Spain Consortium	SARS-CoV-2 Sequencing Castilla y Leon-Spain Consortium	Antonio Orduña-Domingo et al
EPI_ISL_2791983	Spain/CL-COV03479/2021	2021-04-28	Europe	Spain	SARS-CoV-2 Sequencing Castilla y Leon-Spain Consortium	SARS-CoV-2 Sequencing Castilla y Leon-Spain Consortium	Antonio Orduña-Domingo et al
EPI_ISL_2791985	Spain/CL-COV03481/2021	2021-04-28	Europe	Spain	SARS-CoV-2 Sequencing Castilla y Leon-Spain Consortium	SARS-CoV-2 Sequencing Castilla y Leon-Spain Consortium	Antonio Orduña-Domingo et al
EPI_ISL_2791986	Spain/CL-COV03482/2021	2021-04-28	Europe	Spain	SARS-CoV-2 Sequencing Castilla y Leon-Spain Consortium	SARS-CoV-2 Sequencing Castilla y Leon-Spain Consortium	Antonio Orduña-Domingo et al
EPI_ISL_2791987	Spain/CL-COV03483/2021	2021-04-28	Europe	Spain	SARS-CoV-2 Sequencing Castilla y Leon-Spain Consortium	SARS-CoV-2 Sequencing Castilla y Leon-Spain Consortium	Antonio Orduña-Domingo et al
EPI_ISL_2791988	Spain/CL-COV03484/2021	2021-04-28	Europe	Spain	SARS-CoV-2 Sequencing Castilla y Leon-Spain Consortium	SARS-CoV-2 Sequencing Castilla y Leon-Spain Consortium	Antonio Orduña-Domingo et al
EPI_ISL_2791989	Spain/CL-COV03485/2021	2021-04-28	Europe	Spain	SARS-CoV-2 Sequencing Castilla y Leon-Spain Consortium	SARS-CoV-2 Sequencing Castilla y Leon-Spain Consortium	Antonio Orduña-Domingo et al
EPI_ISL_2791990	Spain/CL-COV03486/2021	2021-04-28	Europe	Spain	SARS-CoV-2 Sequencing Castilla y Leon-Spain Consortium	SARS-CoV-2 Sequencing Castilla y Leon-Spain Consortium	Antonio Orduña-Domingo et al
EPI_ISL_2791991	Spain/CL-COV03487/2021	2021-05-04	Europe	Spain	SARS-CoV-2 Sequencing Castilla y Leon-Spain Consortium	SARS-CoV-2 Sequencing Castilla y Leon-Spain Consortium	Antonio Orduña-Domingo et al
EPI_ISL_2791992	Spain/CL-COV03488/2021	2021-05-04	Europe	Spain	SARS-CoV-2 Sequencing Castilla y Leon-Spain Consortium	SARS-CoV-2 Sequencing Castilla y Leon-Spain Consortium	Antonio Orduña-Domingo et al
EPI_ISL_2791993	Spain/CL-COV03490/2021	2021-05-04	Europe	Spain	SARS-CoV-2 Sequencing Castilla y Leon-Spain Consortium	SARS-CoV-2 Sequencing Castilla y Leon-Spain Consortium	Antonio Orduña-Domingo et al
EPI_ISL_2791994	Spain/CL-COV03491/2021	2021-05-04	Europe	Spain	SARS-CoV-2 Sequencing Castilla y Leon-Spain Consortium	SARS-CoV-2 Sequencing Castilla y Leon-Spain Consortium	Antonio Orduña-Domingo et al
EPI_ISL_2791995	Spain/CL-COV03492/2021	2021-05-10	Europe	Spain	SARS-CoV-2 Sequencing Castilla y Leon-Spain Consortium	SARS-CoV-2 Sequencing Castilla y Leon-Spain Consortium	Antonio Orduña-Domingo et al
EPI_ISL_2791996	Spain/CL-COV03493/2021	2021-05-10	Europe	Spain	SARS-CoV-2 Sequencing Castilla y Leon-Spain Consortium	SARS-CoV-2 Sequencing Castilla y Leon-Spain Consortium	Antonio Orduña-Domingo et al
EPI_ISL_2791997	Spain/CL-COV03494/2021	2021-05-10	Europe	Spain	SARS-CoV-2 Sequencing Castilla y Leon-Spain Consortium	SARS-CoV-2 Sequencing Castilla y Leon-Spain Consortium	Antonio Orduña-Domingo et al
EPI_ISL_2791998	Spain/CL-COV03495/2021	2021-04-27	Europe	Spain	SARS-CoV-2 Sequencing Castilla y Leon-Spain Consortium	SARS-CoV-2 Sequencing Castilla y Leon-Spain Consortium	Antonio Orduña-Domingo et al
EPI_ISL_2791999	Spain/CL-COV03496/2021	2021-05-04	Europe	Spain	SARS-CoV-2 Sequencing Castilla y Leon-Spain Consortium	SARS-CoV-2 Sequencing Castilla y Leon-Spain Consortium	Antonio Orduña-Domingo et al
EPI_ISL_2792000	Spain/CL-COV03497/2021	2021-05-04	Europe	Spain	SARS-CoV-2 Sequencing Castilla y Leon-Spain Consortium	SARS-CoV-2 Sequencing Castilla y Leon-Spain Consortium	Antonio Orduña-Domingo et al
EPI_ISL_2792001	Spain/CL-COV03498/2021	2021-05-04	Europe	Spain	SARS-CoV-2 Sequencing Castilla y Leon-Spain Consortium	SARS-CoV-2 Sequencing Castilla y Leon-Spain Consortium	Antonio Orduña-Domingo et al
EPI_ISL_2792002	Spain/CL-COV03499/2021	2021-05-04	Europe	Spain	SARS-CoV-2 Sequencing Castilla y Leon-Spain Consortium	SARS-CoV-2 Sequencing Castilla y Leon-Spain Consortium	Antonio Orduña-Domingo et al
EPI_ISL_2792003	Spain/CL-COV03500/2021	2021-05-04	Europe	Spain	SARS-CoV-2 Sequencing Castilla y Leon-Spain Consortium	SARS-CoV-2 Sequencing Castilla y Leon-Spain Consortium	Antonio Orduña-Domingo et al
EPI_ISL_2792005	Spain/CL-COV03503/2021	2021-05-05	Europe	Spain	SARS-CoV-2 Sequencing Castilla y Leon-Spain Consortium	SARS-CoV-2 Sequencing Castilla y Leon-Spain Consortium	Antonio Orduña-Domingo et al
EPI_ISL_2792007	Spain/CL-COV03506/2021	2021-05-05	Europe	Spain	SARS-CoV-2 Sequencing Castilla y Leon-Spain Consortium	SARS-CoV-2 Sequencing Castilla y Leon-Spain Consortium	Antonio Orduña-Domingo et al
EPI_ISL_2792009	Spain/CL-COV03509/2021	2021-05-07	Europe	Spain	SARS-CoV-2 Sequencing Castilla y Leon-Spain Consortium	SARS-CoV-2 Sequencing Castilla y Leon-Spain Consortium	Antonio Orduña-Domingo et al
EPI_ISL_2792010	Spain/CL-COV03510/2021	2021-05-07	Europe	Spain	SARS-CoV-2 Sequencing Castilla y Leon-Spain Consortium	SARS-CoV-2 Sequencing Castilla y Leon-Spain Consortium	Antonio Orduña-Domingo et al
EPI_ISL_2792012	Spain/CL-COV03514/2021	2021-05-07	Europe	Spain	SARS-CoV-2 Sequencing Castilla y Leon-Spain Consortium	SARS-CoV-2 Sequencing Castilla y Leon-Spain Consortium	Antonio Orduña-Domingo et al
EPI_ISL_2792013	Spain/CL-COV03515/2021	2021-05-04	Europe	Spain	SARS-CoV-2 Sequencing Castilla y Leon-Spain Consortium	SARS-CoV-2 Sequencing Castilla y Leon-Spain Consortium	Antonio Orduña-Domingo et al
EPI_ISL_2792015	Spain/CL-COV03518/2021	2021-05-06	Europe	Spain	SARS-CoV-2 Sequencing Castilla y Leon-Spain Consortium	SARS-CoV-2 Sequencing Castilla y Leon-Spain Consortium	Antonio Orduña-Domingo et al
EPI_ISL_2792016	Spain/CL-COV03519/2021	2021-05-06	Europe	Spain	SARS-CoV-2 Sequencing Castilla y Leon-Spain Consortium	SARS-CoV-2 Sequencing Castilla y Leon-Spain Consortium	Antonio Orduña-Domingo et al
EPI_ISL_2982071	Spain/CL-COV03520/2021	2021-05-06	Europe	Spain	SARS-CoV-2 Sequencing Castilla y Leon-Spain Consortium	SARS-CoV-2 Sequencing Castilla y Leon-Spain Consortium	Antonio Orduña-Domingo et al
EPI_ISL_2792017	Spain/CL-COV03521/2021	2021-05-06	Europe	Spain	SARS-CoV-2 Sequencing Castilla y Leon-Spain Consortium	SARS-CoV-2 Sequencing Castilla y Leon-Spain Consortium	Antonio Orduña-Domingo et al
EPI_ISL_2792018	Spain/CL-COV03522/2021	2021-05-06	Europe	Spain	SARS-CoV-2 Sequencing Castilla y Leon-Spain Consortium	SARS-CoV-2 Sequencing Castilla y Leon-Spain Consortium	Antonio Orduña-Domingo et al
EPI_ISL_2792019	Spain/CL-COV03523/2021	2021-05-06	Europe	Spain	SARS-CoV-2 Sequencing Castilla y Leon-Spain Consortium	SARS-CoV-2 Sequencing Castilla y Leon-Spain Consortium	Antonio Orduña-Domingo et al
EPI_ISL_2792020	Spain/CL-COV03524/2021	2021-05-06	Europe	Spain	SARS-CoV-2 Sequencing Castilla y Leon-Spain Consortium	SARS-CoV-2 Sequencing Castilla y Leon-Spain Consortium	Antonio Orduña-Domingo et al
EPI_ISL_2792021	Spain/CL-COV03525/2021	2021-05-06	Europe	Spain	SARS-CoV-2 Sequencing Castilla y Leon-Spain Consortium	SARS-CoV-2 Sequencing Castilla y Leon-Spain Consortium	Antonio Orduña-Domingo et al
EPI_ISL_2792022	Spain/CL-COV03526/2021	2021-05-06	Europe	Spain	SARS-CoV-2 Sequencing Castilla y Leon-Spain Consortium	SARS-CoV-2 Sequencing Castilla y Leon-Spain Consortium	Antonio Orduña-Domingo et al
EPI_ISL_2792023	Spain/CL-COV03527/2021	2021-05-07	Europe	Spain	SARS-CoV-2 Sequencing Castilla y Leon-Spain Consortium	SARS-CoV-2 Sequencing Castilla y Leon-Spain Consortium	Antonio Orduña-Domingo et al
EPI_ISL_2792024	Spain/CL-COV03528/2021	2021-05-07	Europe	Spain	SARS-CoV-2 Sequencing Castilla y Leon-Spain Consortium	SARS-CoV-2 Sequencing Castilla y Leon-Spain Consortium	Antonio Orduña-Domingo et al
EPI_ISL_2792025	Spain/CL-COV03529/2021	2021-05-07	Europe	Spain	SARS-CoV-2 Sequencing Castilla y Leon-Spain Consortium	SARS-CoV-2 Sequencing Castilla y Leon-Spain Consortium	Antonio Orduña-Domingo et al
EPI_ISL_2792026	Spain/CL-COV03530/2021	2021-05-07	Europe	Spain	SARS-CoV-2 Sequencing Castilla y Leon-Spain Consortium	SARS-CoV-2 Sequencing Castilla y Leon-Spain Consortium	Antonio Orduña-Domingo et al
EPI_ISL_2792027	Spain/CL-COV03531/2021	2021-05-08	Europe	Spain	SARS-CoV-2 Sequencing Castilla y Leon-Spain Consortium	SARS-CoV-2 Sequencing Castilla y Leon-Spain Consortium	Antonio Orduña-Domingo et al
EPI_ISL_2792028	Spain/CL-COV03532/2021	2021-05-08	Europe	Spain	SARS-CoV-2 Sequencing Castilla y Leon-Spain Consortium	SARS-CoV-2 Sequencing Castilla y Leon-Spain Consortium	Antonio Orduña-Domingo et al
EPI_ISL_2792029	Spain/CL-COV03533/2021	2021-05-08	Europe	Spain	SARS-CoV-2 Sequencing Castilla y Leon-Spain Consortium	SARS-CoV-2 Sequencing Castilla y Leon-Spain Consortium	Antonio Orduña-Domingo et al
EPI_ISL_2792030	Spain/CL-COV03534/2021	2021-05-08	Europe	Spain	SARS-CoV-2 Sequencing Castilla y Leon-Spain Consortium	SARS-CoV-2 Sequencing Castilla y Leon-Spain Consortium	Antonio Orduña-Domingo et al
EPI_ISL_2792031	Spain/CL-COV03535/2021	2021-05-08	Europe	Spain	SARS-CoV-2 Sequencing Castilla y Leon-Spain Consortium	SARS-CoV-2 Sequencing Castilla y Leon-Spain Consortium	Antonio Orduña-Domingo et al
EPI_ISL_2792032	Spain/CL-COV03536/2021	2021-05-07	Europe	Spain	SARS-CoV-2 Sequencing Castilla y Leon-Spain Consortium	SARS-CoV-2 Sequencing Castilla y Leon-Spain Consortium	Antonio Orduña-Domingo et al
EPI_ISL_2982072	Spain/CL-COV03537/2021	2021-05-07	Europe	Spain	SARS-CoV-2 Sequencing Castilla y Leon-Spain Consortium	SARS-CoV-2 Sequencing Castilla y Leon-Spain Consortium	Antonio Orduña-Domingo et al
EPI_ISL_2792033	Spain/CL-COV03538/2021	2021-05-07	Europe	Spain	SARS-CoV-2 Sequencing Castilla y Leon-Spain Consortium	SARS-CoV-2 Sequencing Castilla y Leon-Spain Consortium	Antonio Orduña-Domingo et al
EPI_ISL_2792034	Spain/CL-COV03539/2021	2021-05-07	Europe	Spain	SARS-CoV-2 Sequencing Castilla y Leon-Spain Consortium	SARS-CoV-2 Sequencing Castilla y Leon-Spain Consortium	Antonio Orduña-Domingo et al
EPI_ISL_2792035	Spain/CL-COV03540/2021	2021-05-07	Europe	Spain	SARS-CoV-2 Sequencing Castilla y Leon-Spain Consortium	SARS-CoV-2 Sequencing Castilla y Leon-Spain Consortium	Antonio Orduña-Domingo et al
EPI_ISL_2792036	Spain/CL-COV03541/2021	2021-05-07	Europe	Spain	SARS-CoV-2 Sequencing Castilla y Leon-Spain Consortium	SARS-CoV-2 Sequencing Castilla y Leon-Spain Consortium	Antonio Orduña-Domingo et al
EPI_ISL_2792037	Spain/CL-COV03542/2021	2021-05-07	Europe	Spain	SARS-CoV-2 Sequencing Castilla y Leon-Spain Consortium	SARS-CoV-2 Sequencing Castilla y Leon-Spain Consortium	Antonio Orduña-Domingo et al
EPI_ISL_2792038	Spain/CL-COV03543/2021	2021-05-03	Europe	Spain	SARS-CoV-2 Sequencing Castilla y Leon-Spain Consortium	SARS-CoV-2 Sequencing Castilla y Leon-Spain Consortium	Antonio Orduña-Domingo et al
EPI_ISL_2792039	Spain/CL-COV03544/2021	2021-05-03	Europe	Spain	SARS-CoV-2 Sequencing Castilla y Leon-Spain Consortium	SARS-CoV-2 Sequencing Castilla y Leon-Spain Consortium	Antonio Orduña-Domingo et al
EPI_ISL_2792040	Spain/CL-COV03545/2021	2021-05-04	Europe	Spain	SARS-CoV-2 Sequencing Castilla y Leon-Spain Consortium	SARS-CoV-2 Sequencing Castilla y Leon-Spain Consortium	Antonio Orduña-Domingo et al
EPI_ISL_2792041	Spain/CL-COV03546/2021	2021-05-04	Europe	Spain	SARS-CoV-2 Sequencing Castilla y Leon-Spain Consortium	SARS-CoV-2 Sequencing Castilla y Leon-Spain Consortium	Antonio Orduña-Domingo et al
EPI_ISL_2792042	Spain/CL-COV03547/2021	2021-05-05	Europe	Spain	SARS-CoV-2 Sequencing Castilla y Leon-Spain Consortium	SARS-CoV-2 Sequencing Castilla y Leon-Spain Consortium	Antonio Orduña-Domingo et al
EPI_ISL_2792043	Spain/CL-COV03548/2021	2021-05-05	Europe	Spain	SARS-CoV-2 Sequencing Castilla y Leon-Spain Consortium	SARS-CoV-2 Sequencing Castilla y Leon-Spain Consortium	Antonio Orduña-Domingo et al
EPI_ISL_2792045	Spain/CL-COV03552/2021	2021-05-08	Europe	Spain	SARS-CoV-2 Sequencing Castilla y Leon-Spain Consortium	SARS-CoV-2 Sequencing Castilla y Leon-Spain Consortium	Antonio Orduña-Domingo et al
EPI_ISL_2792046	Spain/CL-COV03553/2021	2021-05-08	Europe	Spain	SARS-CoV-2 Sequencing Castilla y Leon-Spain Consortium	SARS-CoV-2 Sequencing Castilla y Leon-Spain Consortium	Antonio Orduña-Domingo et al
EPI_ISL_2792047	Spain/CL-COV03554/2021	2021-05-08	Europe	Spain	SARS-CoV-2 Sequencing Castilla y Leon-Spain Consortium	SARS-CoV-2 Sequencing Castilla y Leon-Spain Consortium	Antonio Orduña-Domingo et al
EPI_ISL_2792048	Spain/CL-COV03555/2021	2021-05-07	Europe	Spain	SARS-CoV-2 Sequencing Castilla y Leon-Spain Consortium	SARS-CoV-2 Sequencing Castilla y Leon-Spain Consortium	Antonio Orduña-Domingo et al
EPI_ISL_2792050	Spain/CL-COV03557/2021	2021-05-09	Europe	Spain	SARS-CoV-2 Sequencing Castilla y Leon-Spain Consortium	SARS-CoV-2 Sequencing Castilla y Leon-Spain Consortium	Antonio Orduña-Domingo et al
EPI_ISL_2792051	Spain/CL-COV03558/2021	2021-05-09	Europe	Spain	SARS-CoV-2 Sequencing Castilla y Leon-Spain Consortium	SARS-CoV-2 Sequencing Castilla y Leon-Spain Consortium	Antonio Orduña-Domingo et al
EPI_ISL_2792052	Spain/CL-COV03559/2021	2021-05-06	Europe	Spain	SARS-CoV-2 Sequencing Castilla y Leon-Spain Consortium	SARS-CoV-2 Sequencing Castilla y Leon-Spain Consortium	Antonio Orduña-Domingo et al
EPI_ISL_2792053	Spain/CL-COV03560/2021	2021-05-06	Europe	Spain	SARS-CoV-2 Sequencing Castilla y Leon-Spain Consortium	SARS-CoV-2 Sequencing Castilla y Leon-Spain Consortium	Antonio Orduña-Domingo et al
EPI_ISL_2792054	Spain/CL-COV03561/2021	2021-05-06	Europe	Spain	SARS-CoV-2 Sequencing Castilla y Leon-Spain Consortium	SARS-CoV-2 Sequencing Castilla y Leon-Spain Consortium	Antonio Orduña-Domingo et al
EPI_ISL_2792055	Spain/CL-COV03562/2021	2021-05-06	Europe	Spain	SARS-CoV-2 Sequencing Castilla y Leon-Spain Consortium	SARS-CoV-2 Sequencing Castilla y Leon-Spain Consortium	Antonio Orduña-Domingo et al
EPI_ISL_2792056	Spain/CL-COV03563/2021	2021-05-06	Europe	Spain	SARS-CoV-2 Sequencing Castilla y Leon-Spain Consortium	SARS-CoV-2 Sequencing Castilla y Leon-Spain Consortium	Antonio Orduña-Domingo et al
EPI_ISL_2792057	Spain/CL-COV03564/2021	2021-05-06	Europe	Spain	SARS-CoV-2 Sequencing Castilla y Leon-Spain Consortium	SARS-CoV-2 Sequencing Castilla y Leon-Spain Consortium	Antonio Orduña-Domingo et al
EPI_ISL_2792058	Spain/CL-COV03565/2021	2021-05-06	Europe	Spain	SARS-CoV-2 Sequencing Castilla y Leon-Spain Consortium	SARS-CoV-2 Sequencing Castilla y Leon-Spain Consortium	Antonio Orduña-Domingo et al
EPI_ISL_2792059	Spain/CL-COV03566/2021	2021-05-06	Europe	Spain	SARS-CoV-2 Sequencing Castilla y Leon-Spain Consortium	SARS-CoV-2 Sequencing Castilla y Leon-Spain Consortium	Antonio Orduña-Domingo et al
EPI_ISL_2792060	Spain/CL-COV03567/2021	2021-05-06	Europe	Spain	SARS-CoV-2 Sequencing Castilla y Leon-Spain Consortium	SARS-CoV-2 Sequencing Castilla y Leon-Spain Consortium	Antonio Orduña-Domingo et al
EPI_ISL_2792061	Spain/CL-COV03568/2021	2021-05-06	Europe	Spain	SARS-CoV-2 Sequencing Castilla y Leon-Spain Consortium	SARS-CoV-2 Sequencing Castilla y Leon-Spain Consortium	Antonio Orduña-Domingo et al
EPI_ISL_2792062	Spain/CL-COV03569/2021	2021-05-06	Europe	Spain	SARS-CoV-2 Sequencing Castilla y Leon-Spain Consortium	SARS-CoV-2 Sequencing Castilla y Leon-Spain Consortium	Antonio Orduña-Domingo et al
EPI_ISL_2792063	Spain/CL-COV03570/2021	2021-05-06	Europe	Spain	SARS-CoV-2 Sequencing Castilla y Leon-Spain Consortium	SARS-CoV-2 Sequencing Castilla y Leon-Spain Consortium	Antonio Orduña-Domingo et al
EPI_ISL_2792064	Spain/CL-COV03571/2021	2021-05-06	Europe	Spain	SARS-CoV-2 Sequencing Castilla y Leon-Spain Consortium	SARS-CoV-2 Sequencing Castilla y Leon-Spain Consortium	Antonio Orduña-Domingo et al
EPI_ISL_2792065	Spain/CL-COV03572/2021	2021-05-06	Europe	Spain	SARS-CoV-2 Sequencing Castilla y Leon-Spain Consortium	SARS-CoV-2 Sequencing Castilla y Leon-Spain Consortium	Antonio Orduña-Domingo et al
EPI_ISL_2792066	Spain/CL-COV03573/2021	2021-05-06	Europe	Spain	SARS-CoV-2 Sequencing Castilla y Leon-Spain Consortium	SARS-CoV-2 Sequencing Castilla y Leon-Spain Consortium	Antonio Orduña-Domingo et al
EPI_ISL_2792067	Spain/CL-COV03574/2021	2021-05-06	Europe	Spain	SARS-CoV-2 Sequencing Castilla y Leon-Spain Consortium	SARS-CoV-2 Sequencing Castilla y Leon-Spain Consortium	Antonio Orduña-Domingo et al
EPI_ISL_2792068	Spain/CL-COV03575/2021	2021-05-06	Europe	Spain	SARS-CoV-2 Sequencing Castilla y Leon-Spain Consortium	SARS-CoV-2 Sequencing Castilla y Leon-Spain Consortium	Antonio Orduña-Domingo et al
EPI_ISL_2792069	Spain/CL-COV03576/2021	2021-05-06	Europe	Spain	SARS-CoV-2 Sequencing Castilla y Leon-Spain Consortium	SARS-CoV-2 Sequencing Castilla y Leon-Spain Consortium	Antonio Orduña-Domingo et al
EPI_ISL_2792071	Spain/CL-COV03578/2021	2021-05-06	Europe	Spain	SARS-CoV-2 Sequencing Castilla y Leon-Spain Consortium	SARS-CoV-2 Sequencing Castilla y Leon-Spain Consortium	Antonio Orduña-Domingo et al
EPI_ISL_2792072	Spain/CL-COV03579/2021	2021-05-06	Europe	Spain	SARS-CoV-2 Sequencing Castilla y Leon-Spain Consortium	SARS-CoV-2 Sequencing Castilla y Leon-Spain Consortium	Antonio Orduña-Domingo et al
EPI_ISL_2792073	Spain/CL-COV03580/2021	2021-05-06	Europe	Spain	SARS-CoV-2 Sequencing Castilla y Leon-Spain Consortium	SARS-CoV-2 Sequencing Castilla y Leon-Spain Consortium	Antonio Orduña-Domingo et al
EPI_ISL_2792074	Spain/CL-COV03581/2021	2021-05-06	Europe	Spain	SARS-CoV-2 Sequencing Castilla y Leon-Spain Consortium	SARS-CoV-2 Sequencing Castilla y Leon-Spain Consortium	Antonio Orduña-Domingo et al
EPI_ISL_2792075	Spain/CL-COV03582/2021	2021-05-06	Europe	Spain	SARS-CoV-2 Sequencing Castilla y Leon-Spain Consortium	SARS-CoV-2 Sequencing Castilla y Leon-Spain Consortium	Antonio Orduña-Domingo et al
EPI_ISL_2792076	Spain/CL-COV03583/2021	2021-05-06	Europe	Spain	SARS-CoV-2 Sequencing Castilla y Leon-Spain Consortium	SARS-CoV-2 Sequencing Castilla y Leon-Spain Consortium	Antonio Orduña-Domingo et al
EPI_ISL_2792077	Spain/CL-COV03584/2021	2021-05-06	Europe	Spain	SARS-CoV-2 Sequencing Castilla y Leon-Spain Consortium	SARS-CoV-2 Sequencing Castilla y Leon-Spain Consortium	Antonio Orduña-Domingo et al
EPI_ISL_2792078	Spain/CL-COV03585/2021	2021-05-06	Europe	Spain	SARS-CoV-2 Sequencing Castilla y Leon-Spain Consortium	SARS-CoV-2 Sequencing Castilla y Leon-Spain Consortium	Antonio Orduña-Domingo et al
EPI_ISL_2792079	Spain/CL-COV03586/2021	2021-05-06	Europe	Spain	SARS-CoV-2 Sequencing Castilla y Leon-Spain Consortium	SARS-CoV-2 Sequencing Castilla y Leon-Spain Consortium	Antonio Orduña-Domingo et al
EPI_ISL_2792080	Spain/CL-COV03587/2021	2021-05-06	Europe	Spain	SARS-CoV-2 Sequencing Castilla y Leon-Spain Consortium	SARS-CoV-2 Sequencing Castilla y Leon-Spain Consortium	Antonio Orduña-Domingo et al
EPI_ISL_2792083	Spain/CL-COV03590/2021	2021-05-06	Europe	Spain	SARS-CoV-2 Sequencing Castilla y Leon-Spain Consortium	SARS-CoV-2 Sequencing Castilla y Leon-Spain Consortium	Antonio Orduña-Domingo et al
EPI_ISL_2792085	Spain/CL-COV03592/2021	2021-05-13	Europe	Spain	SARS-CoV-2 Sequencing Castilla y Leon-Spain Consortium	SARS-CoV-2 Sequencing Castilla y Leon-Spain Consortium	Antonio Orduña-Domingo et al
EPI_ISL_2792086	Spain/CL-COV03593/2021	2021-05-04	Europe	Spain	SARS-CoV-2 Sequencing Castilla y Leon-Spain Consortium	SARS-CoV-2 Sequencing Castilla y Leon-Spain Consortium	Antonio Orduña-Domingo et al
EPI_ISL_2792087	Spain/CL-COV03594/2021	2021-05-10	Europe	Spain	SARS-CoV-2 Sequencing Castilla y Leon-Spain Consortium	SARS-CoV-2 Sequencing Castilla y Leon-Spain Consortium	Antonio Orduña-Domingo et al
EPI_ISL_2792088	Spain/CL-COV03595/2021	2021-05-11	Europe	Spain	SARS-CoV-2 Sequencing Castilla y Leon-Spain Consortium	SARS-CoV-2 Sequencing Castilla y Leon-Spain Consortium	Antonio Orduña-Domingo et al
EPI_ISL_2792089	Spain/CL-COV03597/2021	2021-05-10	Europe	Spain	SARS-CoV-2 Sequencing Castilla y Leon-Spain Consortium	SARS-CoV-2 Sequencing Castilla y Leon-Spain Consortium	Antonio Orduña-Domingo et al
EPI_ISL_2792090	Spain/CL-COV03598/2021	2021-05-10	Europe	Spain	SARS-CoV-2 Sequencing Castilla y Leon-Spain Consortium	SARS-CoV-2 Sequencing Castilla y Leon-Spain Consortium	Antonio Orduña-Domingo et al
EPI_ISL_2792091	Spain/CL-COV03600/2021	2021-05-03	Europe	Spain	SARS-CoV-2 Sequencing Castilla y Leon-Spain Consortium	SARS-CoV-2 Sequencing Castilla y Leon-Spain Consortium	Antonio Orduña-Domingo et al
EPI_ISL_2792092	Spain/CL-COV03601/2021	2021-05-03	Europe	Spain	SARS-CoV-2 Sequencing Castilla y Leon-Spain Consortium	SARS-CoV-2 Sequencing Castilla y Leon-Spain Consortium	Antonio Orduña-Domingo et al
EPI_ISL_2792093	Spain/CL-COV03602/2021	2021-05-03	Europe	Spain	SARS-CoV-2 Sequencing Castilla y Leon-Spain Consortium	SARS-CoV-2 Sequencing Castilla y Leon-Spain Consortium	Antonio Orduña-Domingo et al
EPI_ISL_2792094	Spain/CL-COV03603/2021	2021-05-03	Europe	Spain	SARS-CoV-2 Sequencing Castilla y Leon-Spain Consortium	SARS-CoV-2 Sequencing Castilla y Leon-Spain Consortium	Antonio Orduña-Domingo et al
EPI_ISL_2792095	Spain/CL-COV03604/2021	2021-05-03	Europe	Spain	SARS-CoV-2 Sequencing Castilla y Leon-Spain Consortium	SARS-CoV-2 Sequencing Castilla y Leon-Spain Consortium	Antonio Orduña-Domingo et al
EPI_ISL_2792096	Spain/CL-COV03605/2021	2021-05-03	Europe	Spain	SARS-CoV-2 Sequencing Castilla y Leon-Spain Consortium	SARS-CoV-2 Sequencing Castilla y Leon-Spain Consortium	Antonio Orduña-Domingo et al
EPI_ISL_2792097	Spain/CL-COV03606/2021	2021-05-03	Europe	Spain	SARS-CoV-2 Sequencing Castilla y Leon-Spain Consortium	SARS-CoV-2 Sequencing Castilla y Leon-Spain Consortium	Antonio Orduña-Domingo et al
EPI_ISL_2792098	Spain/CL-COV03607/2021	2021-05-03	Europe	Spain	SARS-CoV-2 Sequencing Castilla y Leon-Spain Consortium	SARS-CoV-2 Sequencing Castilla y Leon-Spain Consortium	Antonio Orduña-Domingo et al
EPI_ISL_2792099	Spain/CL-COV03608/2021	2021-05-03	Europe	Spain	SARS-CoV-2 Sequencing Castilla y Leon-Spain Consortium	SARS-CoV-2 Sequencing Castilla y Leon-Spain Consortium	Antonio Orduña-Domingo et al
EPI_ISL_2792100	Spain/CL-COV03609/2021	2021-05-06	Europe	Spain	SARS-CoV-2 Sequencing Castilla y Leon-Spain Consortium	SARS-CoV-2 Sequencing Castilla y Leon-Spain Consortium	Antonio Orduña-Domingo et al
EPI_ISL_2792101	Spain/CL-COV03610/2021	2021-04-28	Europe	Spain	SARS-CoV-2 Sequencing Castilla y Leon-Spain Consortium	SARS-CoV-2 Sequencing Castilla y Leon-Spain Consortium	Antonio Orduña-Domingo et al
EPI_ISL_2792102	Spain/CL-COV03612/2021	2021-05-06	Europe	Spain	SARS-CoV-2 Sequencing Castilla y Leon-Spain Consortium	SARS-CoV-2 Sequencing Castilla y Leon-Spain Consortium	Antonio Orduña-Domingo et al
EPI_ISL_2982080	Spain/CL-COV03616/2021	2021-05-10	Europe	Spain	SARS-CoV-2 Sequencing Castilla y Leon-Spain Consortium	SARS-CoV-2 Sequencing Castilla y Leon-Spain Consortium	Antonio Orduña-Domingo et al
EPI_ISL_2982081	Spain/CL-COV03618/2021	2021-05-10	Europe	Spain	SARS-CoV-2 Sequencing Castilla y Leon-Spain Consortium	SARS-CoV-2 Sequencing Castilla y Leon-Spain Consortium	Antonio Orduña-Domingo et al
EPI_ISL_2792106	Spain/CL-COV03619/2021	2021-05-10	Europe	Spain	SARS-CoV-2 Sequencing Castilla y Leon-Spain Consortium	SARS-CoV-2 Sequencing Castilla y Leon-Spain Consortium	Antonio Orduña-Domingo et al
EPI_ISL_2792107	Spain/CL-COV03620/2021	2021-05-10	Europe	Spain	SARS-CoV-2 Sequencing Castilla y Leon-Spain Consortium	SARS-CoV-2 Sequencing Castilla y Leon-Spain Consortium	Antonio Orduña-Domingo et al
EPI_ISL_2792108	Spain/CL-COV03621/2021	2021-05-10	Europe	Spain	SARS-CoV-2 Sequencing Castilla y Leon-Spain Consortium	SARS-CoV-2 Sequencing Castilla y Leon-Spain Consortium	Antonio Orduña-Domingo et al
EPI_ISL_2792110	Spain/CL-COV03623/2021	2021-05-10	Europe	Spain	SARS-CoV-2 Sequencing Castilla y Leon-Spain Consortium	SARS-CoV-2 Sequencing Castilla y Leon-Spain Consortium	Antonio Orduña-Domingo et al
EPI_ISL_2792111	Spain/CL-COV03624/2021	2021-05-10	Europe	Spain	SARS-CoV-2 Sequencing Castilla y Leon-Spain Consortium	SARS-CoV-2 Sequencing Castilla y Leon-Spain Consortium	Antonio Orduña-Domingo et al
EPI_ISL_2792112	Spain/CL-COV03625/2021	2021-05-10	Europe	Spain	SARS-CoV-2 Sequencing Castilla y Leon-Spain Consortium	SARS-CoV-2 Sequencing Castilla y Leon-Spain Consortium	Antonio Orduña-Domingo et al
EPI_ISL_2792113	Spain/CL-COV03626/2021	2021-05-10	Europe	Spain	SARS-CoV-2 Sequencing Castilla y Leon-Spain Consortium	SARS-CoV-2 Sequencing Castilla y Leon-Spain Consortium	Antonio Orduña-Domingo et al
EPI_ISL_2792114	Spain/CL-COV03627/2021	2021-05-10	Europe	Spain	SARS-CoV-2 Sequencing Castilla y Leon-Spain Consortium	SARS-CoV-2 Sequencing Castilla y Leon-Spain Consortium	Antonio Orduña-Domingo et al
EPI_ISL_2792115	Spain/CL-COV03628/2021	2021-05-10	Europe	Spain	SARS-CoV-2 Sequencing Castilla y Leon-Spain Consortium	SARS-CoV-2 Sequencing Castilla y Leon-Spain Consortium	Antonio Orduña-Domingo et al
EPI_ISL_2792116	Spain/CL-COV03629/2021	2021-05-10	Europe	Spain	SARS-CoV-2 Sequencing Castilla y Leon-Spain Consortium	SARS-CoV-2 Sequencing Castilla y Leon-Spain Consortium	Antonio Orduña-Domingo et al
EPI_ISL_2792117	Spain/CL-COV03630/2021	2021-05-10	Europe	Spain	SARS-CoV-2 Sequencing Castilla y Leon-Spain Consortium	SARS-CoV-2 Sequencing Castilla y Leon-Spain Consortium	Antonio Orduña-Domingo et al
EPI_ISL_2982082	Spain/CL-COV03634/2021	2021-05-10	Europe	Spain	SARS-CoV-2 Sequencing Castilla y Leon-Spain Consortium	SARS-CoV-2 Sequencing Castilla y Leon-Spain Consortium	Antonio Orduña-Domingo et al
EPI_ISL_2792126	Spain/CL-COV03640/2021	2021-05-03	Europe	Spain	SARS-CoV-2 Sequencing Castilla y Leon-Spain Consortium	SARS-CoV-2 Sequencing Castilla y Leon-Spain Consortium	Antonio Orduña-Domingo et al
EPI_ISL_2792127	Spain/CL-COV03641/2021	2021-05-04	Europe	Spain	SARS-CoV-2 Sequencing Castilla y Leon-Spain Consortium	SARS-CoV-2 Sequencing Castilla y Leon-Spain Consortium	Antonio Orduña-Domingo et al
EPI_ISL_2792128	Spain/CL-COV03642/2021	2021-05-04	Europe	Spain	SARS-CoV-2 Sequencing Castilla y Leon-Spain Consortium	SARS-CoV-2 Sequencing Castilla y Leon-Spain Consortium	Antonio Orduña-Domingo et al
EPI_ISL_2792129	Spain/CL-COV03644/2021	2021-05-04	Europe	Spain	SARS-CoV-2 Sequencing Castilla y Leon-Spain Consortium	SARS-CoV-2 Sequencing Castilla y Leon-Spain Consortium	Antonio Orduña-Domingo et al
EPI_ISL_2792131	Spain/CL-COV03651/2021	2021-05-05	Europe	Spain	SARS-CoV-2 Sequencing Castilla y Leon-Spain Consortium	SARS-CoV-2 Sequencing Castilla y Leon-Spain Consortium	Antonio Orduña-Domingo et al
EPI_ISL_2982050	Spain/CL-COV03652/2021	2021-05-05	Europe	Spain	SARS-CoV-2 Sequencing Castilla y Leon-Spain Consortium	SARS-CoV-2 Sequencing Castilla y Leon-Spain Consortium	Antonio Orduña-Domingo et al
EPI_ISL_2982106	Spain/CL-COV03653/2021	2021-05-03	Europe	Spain	SARS-CoV-2 Sequencing Castilla y Leon-Spain Consortium	SARS-CoV-2 Sequencing Castilla y Leon-Spain Consortium	Antonio Orduña-Domingo et al
EPI_ISL_2792132	Spain/CL-COV03654/2021	2021-05-04	Europe	Spain	SARS-CoV-2 Sequencing Castilla y Leon-Spain Consortium	SARS-CoV-2 Sequencing Castilla y Leon-Spain Consortium	Antonio Orduña-Domingo et al
EPI_ISL_2982079	Spain/CL-COV03655/2021	2021-05-06	Europe	Spain	SARS-CoV-2 Sequencing Castilla y Leon-Spain Consortium	SARS-CoV-2 Sequencing Castilla y Leon-Spain Consortium	Antonio Orduña-Domingo et al
EPI_ISL_2792133	Spain/CL-COV03656/2021	2021-05-06	Europe	Spain	SARS-CoV-2 Sequencing Castilla y Leon-Spain Consortium	SARS-CoV-2 Sequencing Castilla y Leon-Spain Consortium	Antonio Orduña-Domingo et al
EPI_ISL_2792134	Spain/CL-COV03657/2021	2021-05-06	Europe	Spain	SARS-CoV-2 Sequencing Castilla y Leon-Spain Consortium	SARS-CoV-2 Sequencing Castilla y Leon-Spain Consortium	Antonio Orduña-Domingo et al
EPI_ISL_2792135	Spain/CL-COV03658/2021	2021-05-07	Europe	Spain	SARS-CoV-2 Sequencing Castilla y Leon-Spain Consortium	SARS-CoV-2 Sequencing Castilla y Leon-Spain Consortium	Antonio Orduña-Domingo et al
EPI_ISL_2792136	Spain/CL-COV03659/2021	2021-05-07	Europe	Spain	SARS-CoV-2 Sequencing Castilla y Leon-Spain Consortium	SARS-CoV-2 Sequencing Castilla y Leon-Spain Consortium	Antonio Orduña-Domingo et al
EPI_ISL_2792137	Spain/CL-COV03661/2021	2021-05-07	Europe	Spain	SARS-CoV-2 Sequencing Castilla y Leon-Spain Consortium	SARS-CoV-2 Sequencing Castilla y Leon-Spain Consortium	Antonio Orduña-Domingo et al
EPI_ISL_2982051	Spain/CL-COV03662/2021	2021-05-07	Europe	Spain	SARS-CoV-2 Sequencing Castilla y Leon-Spain Consortium	SARS-CoV-2 Sequencing Castilla y Leon-Spain Consortium	Antonio Orduña-Domingo et al
EPI_ISL_2982052	Spain/CL-COV03663/2021	2021-05-07	Europe	Spain	SARS-CoV-2 Sequencing Castilla y Leon-Spain Consortium	SARS-CoV-2 Sequencing Castilla y Leon-Spain Consortium	Antonio Orduña-Domingo et al
EPI_ISL_2792139	Spain/CL-COV03665/2021	2021-05-09	Europe	Spain	SARS-CoV-2 Sequencing Castilla y Leon-Spain Consortium	SARS-CoV-2 Sequencing Castilla y Leon-Spain Consortium	Antonio Orduña-Domingo et al
EPI_ISL_2792140	Spain/CL-COV03666/2021	2021-05-09	Europe	Spain	SARS-CoV-2 Sequencing Castilla y Leon-Spain Consortium	SARS-CoV-2 Sequencing Castilla y Leon-Spain Consortium	Antonio Orduña-Domingo et al
EPI_ISL_2792141	Spain/CL-COV03667/2021	2021-05-09	Europe	Spain	SARS-CoV-2 Sequencing Castilla y Leon-Spain Consortium	SARS-CoV-2 Sequencing Castilla y Leon-Spain Consortium	Antonio Orduña-Domingo et al
EPI_ISL_2792142	Spain/CL-COV03668/2021	2021-05-09	Europe	Spain	SARS-CoV-2 Sequencing Castilla y Leon-Spain Consortium	SARS-CoV-2 Sequencing Castilla y Leon-Spain Consortium	Antonio Orduña-Domingo et al
EPI_ISL_2792143	Spain/CL-COV03669/2021	2021-05-09	Europe	Spain	SARS-CoV-2 Sequencing Castilla y Leon-Spain Consortium	SARS-CoV-2 Sequencing Castilla y Leon-Spain Consortium	Antonio Orduña-Domingo et al
EPI_ISL_2792144	Spain/CL-COV03670/2021	2021-05-05	Europe	Spain	SARS-CoV-2 Sequencing Castilla y Leon-Spain Consortium	SARS-CoV-2 Sequencing Castilla y Leon-Spain Consortium	Antonio Orduña-Domingo et al
EPI_ISL_2792145	Spain/CL-COV03672/2021	2021-04-29	Europe	Spain	SARS-CoV-2 Sequencing Castilla y Leon-Spain Consortium	SARS-CoV-2 Sequencing Castilla y Leon-Spain Consortium	Antonio Orduña-Domingo et al
EPI_ISL_2792146	Spain/CL-COV03673/2021	2021-05-06	Europe	Spain	SARS-CoV-2 Sequencing Castilla y Leon-Spain Consortium	SARS-CoV-2 Sequencing Castilla y Leon-Spain Consortium	Antonio Orduña-Domingo et al
EPI_ISL_2982046	Spain/CL-COV03674/2021	2021-05-09	Europe	Spain	SARS-CoV-2 Sequencing Castilla y Leon-Spain Consortium	SARS-CoV-2 Sequencing Castilla y Leon-Spain Consortium	Antonio Orduña-Domingo et al
EPI_ISL_2982053	Spain/CL-COV03675/2021	2021-05-09	Europe	Spain	SARS-CoV-2 Sequencing Castilla y Leon-Spain Consortium	SARS-CoV-2 Sequencing Castilla y Leon-Spain Consortium	Antonio Orduña-Domingo et al
EPI_ISL_2792147	Spain/CL-COV03676/2021	2021-05-15	Europe	Spain	SARS-CoV-2 Sequencing Castilla y Leon-Spain Consortium	SARS-CoV-2 Sequencing Castilla y Leon-Spain Consortium	Antonio Orduña-Domingo et al
EPI_ISL_2792148	Spain/CL-COV03677/2021	2021-05-14	Europe	Spain	SARS-CoV-2 Sequencing Castilla y Leon-Spain Consortium	SARS-CoV-2 Sequencing Castilla y Leon-Spain Consortium	Antonio Orduña-Domingo et al
EPI_ISL_2792149	Spain/CL-COV03678/2021	2021-05-14	Europe	Spain	SARS-CoV-2 Sequencing Castilla y Leon-Spain Consortium	SARS-CoV-2 Sequencing Castilla y Leon-Spain Consortium	Antonio Orduña-Domingo et al
EPI_ISL_2792151	Spain/CL-COV03680/2021	2021-05-15	Europe	Spain	SARS-CoV-2 Sequencing Castilla y Leon-Spain Consortium	SARS-CoV-2 Sequencing Castilla y Leon-Spain Consortium	Antonio Orduña-Domingo et al
EPI_ISL_2792152	Spain/CL-COV03681/2021	2021-05-04	Europe	Spain	SARS-CoV-2 Sequencing Castilla y Leon-Spain Consortium	SARS-CoV-2 Sequencing Castilla y Leon-Spain Consortium	Antonio Orduña-Domingo et al
EPI_ISL_2792155	Spain/CL-COV03684/2021	2021-05-05	Europe	Spain	SARS-CoV-2 Sequencing Castilla y Leon-Spain Consortium	SARS-CoV-2 Sequencing Castilla y Leon-Spain Consortium	Antonio Orduña-Domingo et al
EPI_ISL_2792156	Spain/CL-COV03685/2021	2021-05-07	Europe	Spain	SARS-CoV-2 Sequencing Castilla y Leon-Spain Consortium	SARS-CoV-2 Sequencing Castilla y Leon-Spain Consortium	Antonio Orduña-Domingo et al
EPI_ISL_2792157	Spain/CL-COV03686/2021	2021-05-08	Europe	Spain	SARS-CoV-2 Sequencing Castilla y Leon-Spain Consortium	SARS-CoV-2 Sequencing Castilla y Leon-Spain Consortium	Antonio Orduña-Domingo et al
EPI_ISL_2792158	Spain/CL-COV03687/2021	2021-05-06	Europe	Spain	SARS-CoV-2 Sequencing Castilla y Leon-Spain Consortium	SARS-CoV-2 Sequencing Castilla y Leon-Spain Consortium	Antonio Orduña-Domingo et al
EPI_ISL_2792159	Spain/CL-COV03688/2021	2021-05-07	Europe	Spain	SARS-CoV-2 Sequencing Castilla y Leon-Spain Consortium	SARS-CoV-2 Sequencing Castilla y Leon-Spain Consortium	Antonio Orduña-Domingo et al
EPI_ISL_2792160	Spain/CL-COV03689/2021	2021-05-07	Europe	Spain	SARS-CoV-2 Sequencing Castilla y Leon-Spain Consortium	SARS-CoV-2 Sequencing Castilla y Leon-Spain Consortium	Antonio Orduña-Domingo et al
EPI_ISL_2792161	Spain/CL-COV03690/2021	2021-05-04	Europe	Spain	SARS-CoV-2 Sequencing Castilla y Leon-Spain Consortium	SARS-CoV-2 Sequencing Castilla y Leon-Spain Consortium	Antonio Orduña-Domingo et al
EPI_ISL_2982088	Spain/CL-COV03691/2021	2021-05-05	Europe	Spain	SARS-CoV-2 Sequencing Castilla y Leon-Spain Consortium	SARS-CoV-2 Sequencing Castilla y Leon-Spain Consortium	Antonio Orduña-Domingo et al
EPI_ISL_2792162	Spain/CL-COV03693/2021	2021-05-07	Europe	Spain	SARS-CoV-2 Sequencing Castilla y Leon-Spain Consortium	SARS-CoV-2 Sequencing Castilla y Leon-Spain Consortium	Antonio Orduña-Domingo et al
EPI_ISL_2792163	Spain/CL-COV03694/2021	2021-05-04	Europe	Spain	SARS-CoV-2 Sequencing Castilla y Leon-Spain Consortium	SARS-CoV-2 Sequencing Castilla y Leon-Spain Consortium	Antonio Orduña-Domingo et al
EPI_ISL_2792164	Spain/CL-COV03695/2021	2021-05-04	Europe	Spain	SARS-CoV-2 Sequencing Castilla y Leon-Spain Consortium	SARS-CoV-2 Sequencing Castilla y Leon-Spain Consortium	Antonio Orduña-Domingo et al
EPI_ISL_2792166	Spain/CL-COV03697/2021	2021-05-04	Europe	Spain	SARS-CoV-2 Sequencing Castilla y Leon-Spain Consortium	SARS-CoV-2 Sequencing Castilla y Leon-Spain Consortium	Antonio Orduña-Domingo et al
EPI_ISL_2792167	Spain/CL-COV03698/2021	2021-05-03	Europe	Spain	SARS-CoV-2 Sequencing Castilla y Leon-Spain Consortium	SARS-CoV-2 Sequencing Castilla y Leon-Spain Consortium	Antonio Orduña-Domingo et al
EPI_ISL_2792168	Spain/CL-COV03699/2021	2021-05-05	Europe	Spain	SARS-CoV-2 Sequencing Castilla y Leon-Spain Consortium	SARS-CoV-2 Sequencing Castilla y Leon-Spain Consortium	Antonio Orduña-Domingo et al
EPI_ISL_2792169	Spain/CL-COV03700/2021	2021-05-05	Europe	Spain	SARS-CoV-2 Sequencing Castilla y Leon-Spain Consortium	SARS-CoV-2 Sequencing Castilla y Leon-Spain Consortium	Antonio Orduña-Domingo et al
EPI_ISL_2792170	Spain/CL-COV03701/2021	2021-05-05	Europe	Spain	SARS-CoV-2 Sequencing Castilla y Leon-Spain Consortium	SARS-CoV-2 Sequencing Castilla y Leon-Spain Consortium	Antonio Orduña-Domingo et al
EPI_ISL_2792171	Spain/CL-COV03702/2021	2021-05-03	Europe	Spain	SARS-CoV-2 Sequencing Castilla y Leon-Spain Consortium	SARS-CoV-2 Sequencing Castilla y Leon-Spain Consortium	Antonio Orduña-Domingo et al
EPI_ISL_2792172	Spain/CL-COV03703/2021	2021-05-03	Europe	Spain	SARS-CoV-2 Sequencing Castilla y Leon-Spain Consortium	SARS-CoV-2 Sequencing Castilla y Leon-Spain Consortium	Antonio Orduña-Domingo et al
EPI_ISL_2792173	Spain/CL-COV03704/2021	2021-05-03	Europe	Spain	SARS-CoV-2 Sequencing Castilla y Leon-Spain Consortium	SARS-CoV-2 Sequencing Castilla y Leon-Spain Consortium	Antonio Orduña-Domingo et al
EPI_ISL_2792174	Spain/CL-COV03705/2021	2021-05-07	Europe	Spain	SARS-CoV-2 Sequencing Castilla y Leon-Spain Consortium	SARS-CoV-2 Sequencing Castilla y Leon-Spain Consortium	Antonio Orduña-Domingo et al
EPI_ISL_2792175	Spain/CL-COV03706/2021	2021-05-07	Europe	Spain	SARS-CoV-2 Sequencing Castilla y Leon-Spain Consortium	SARS-CoV-2 Sequencing Castilla y Leon-Spain Consortium	Antonio Orduña-Domingo et al
EPI_ISL_2792176	Spain/CL-COV03707/2021	2021-05-05	Europe	Spain	SARS-CoV-2 Sequencing Castilla y Leon-Spain Consortium	SARS-CoV-2 Sequencing Castilla y Leon-Spain Consortium	Antonio Orduña-Domingo et al
EPI_ISL_2792177	Spain/CL-COV03708/2021	2021-05-04	Europe	Spain	SARS-CoV-2 Sequencing Castilla y Leon-Spain Consortium	SARS-CoV-2 Sequencing Castilla y Leon-Spain Consortium	Antonio Orduña-Domingo et al
EPI_ISL_2792179	Spain/CL-COV03710/2021	2021-05-03	Europe	Spain	SARS-CoV-2 Sequencing Castilla y Leon-Spain Consortium	SARS-CoV-2 Sequencing Castilla y Leon-Spain Consortium	Antonio Orduña-Domingo et al
EPI_ISL_2792180	Spain/CL-COV03711/2021	2021-05-05	Europe	Spain	SARS-CoV-2 Sequencing Castilla y Leon-Spain Consortium	SARS-CoV-2 Sequencing Castilla y Leon-Spain Consortium	Antonio Orduña-Domingo et al
EPI_ISL_2792181	Spain/CL-COV03712/2021	2021-05-05	Europe	Spain	SARS-CoV-2 Sequencing Castilla y Leon-Spain Consortium	SARS-CoV-2 Sequencing Castilla y Leon-Spain Consortium	Antonio Orduña-Domingo et al
EPI_ISL_2792182	Spain/CL-COV03713/2021	2021-05-05	Europe	Spain	SARS-CoV-2 Sequencing Castilla y Leon-Spain Consortium	SARS-CoV-2 Sequencing Castilla y Leon-Spain Consortium	Antonio Orduña-Domingo et al
EPI_ISL_2792183	Spain/CL-COV03714/2021	2021-05-05	Europe	Spain	SARS-CoV-2 Sequencing Castilla y Leon-Spain Consortium	SARS-CoV-2 Sequencing Castilla y Leon-Spain Consortium	Antonio Orduña-Domingo et al
EPI_ISL_2792184	Spain/CL-COV03715/2021	2021-05-06	Europe	Spain	SARS-CoV-2 Sequencing Castilla y Leon-Spain Consortium	SARS-CoV-2 Sequencing Castilla y Leon-Spain Consortium	Antonio Orduña-Domingo et al
EPI_ISL_2792185	Spain/CL-COV03716/2021	2021-05-05	Europe	Spain	SARS-CoV-2 Sequencing Castilla y Leon-Spain Consortium	SARS-CoV-2 Sequencing Castilla y Leon-Spain Consortium	Antonio Orduña-Domingo et al
EPI_ISL_2792186	Spain/CL-COV03717/2021	2021-05-08	Europe	Spain	SARS-CoV-2 Sequencing Castilla y Leon-Spain Consortium	SARS-CoV-2 Sequencing Castilla y Leon-Spain Consortium	Antonio Orduña-Domingo et al
EPI_ISL_2792188	Spain/CL-COV03720/2021	2021-05-08	Europe	Spain	SARS-CoV-2 Sequencing Castilla y Leon-Spain Consortium	SARS-CoV-2 Sequencing Castilla y Leon-Spain Consortium	Antonio Orduña-Domingo et al
EPI_ISL_2792189	Spain/CL-COV03721/2021	2021-05-08	Europe	Spain	SARS-CoV-2 Sequencing Castilla y Leon-Spain Consortium	SARS-CoV-2 Sequencing Castilla y Leon-Spain Consortium	Antonio Orduña-Domingo et al
EPI_ISL_2792190	Spain/CL-COV03722/2021	2021-05-08	Europe	Spain	SARS-CoV-2 Sequencing Castilla y Leon-Spain Consortium	SARS-CoV-2 Sequencing Castilla y Leon-Spain Consortium	Antonio Orduña-Domingo et al
EPI_ISL_2792191	Spain/CL-COV03723/2021	2021-05-08	Europe	Spain	SARS-CoV-2 Sequencing Castilla y Leon-Spain Consortium	SARS-CoV-2 Sequencing Castilla y Leon-Spain Consortium	Antonio Orduña-Domingo et al
EPI_ISL_2792192	Spain/CL-COV03724/2021	2021-05-08	Europe	Spain	SARS-CoV-2 Sequencing Castilla y Leon-Spain Consortium	SARS-CoV-2 Sequencing Castilla y Leon-Spain Consortium	Antonio Orduña-Domingo et al
EPI_ISL_2792193	Spain/CL-COV03725/2021	2021-05-08	Europe	Spain	SARS-CoV-2 Sequencing Castilla y Leon-Spain Consortium	SARS-CoV-2 Sequencing Castilla y Leon-Spain Consortium	Antonio Orduña-Domingo et al
EPI_ISL_2982073	Spain/CL-COV03726/2021	2021-05-08	Europe	Spain	SARS-CoV-2 Sequencing Castilla y Leon-Spain Consortium	SARS-CoV-2 Sequencing Castilla y Leon-Spain Consortium	Antonio Orduña-Domingo et al
EPI_ISL_2792194	Spain/CL-COV03727/2021	2021-05-06	Europe	Spain	SARS-CoV-2 Sequencing Castilla y Leon-Spain Consortium	SARS-CoV-2 Sequencing Castilla y Leon-Spain Consortium	Antonio Orduña-Domingo et al
EPI_ISL_2792195	Spain/CL-COV03728/2021	2021-05-05	Europe	Spain	SARS-CoV-2 Sequencing Castilla y Leon-Spain Consortium	SARS-CoV-2 Sequencing Castilla y Leon-Spain Consortium	Antonio Orduña-Domingo et al
EPI_ISL_2792197	Spain/CL-COV03730/2021	2021-05-08	Europe	Spain	SARS-CoV-2 Sequencing Castilla y Leon-Spain Consortium	SARS-CoV-2 Sequencing Castilla y Leon-Spain Consortium	Antonio Orduña-Domingo et al
EPI_ISL_2792199	Spain/CL-COV03732/2021	2021-05-04	Europe	Spain	SARS-CoV-2 Sequencing Castilla y Leon-Spain Consortium	SARS-CoV-2 Sequencing Castilla y Leon-Spain Consortium	Antonio Orduña-Domingo et al
EPI_ISL_2792200	Spain/CL-COV03733/2021	2021-05-08	Europe	Spain	SARS-CoV-2 Sequencing Castilla y Leon-Spain Consortium	SARS-CoV-2 Sequencing Castilla y Leon-Spain Consortium	Antonio Orduña-Domingo et al
EPI_ISL_2792201	Spain/CL-COV03734/2021	2021-05-04	Europe	Spain	SARS-CoV-2 Sequencing Castilla y Leon-Spain Consortium	SARS-CoV-2 Sequencing Castilla y Leon-Spain Consortium	Antonio Orduña-Domingo et al
EPI_ISL_2792202	Spain/CL-COV03735/2021	2021-05-03	Europe	Spain	SARS-CoV-2 Sequencing Castilla y Leon-Spain Consortium	SARS-CoV-2 Sequencing Castilla y Leon-Spain Consortium	Antonio Orduña-Domingo et al
EPI_ISL_2792203	Spain/CL-COV03736/2021	2021-05-03	Europe	Spain	SARS-CoV-2 Sequencing Castilla y Leon-Spain Consortium	SARS-CoV-2 Sequencing Castilla y Leon-Spain Consortium	Antonio Orduña-Domingo et al
EPI_ISL_2792204	Spain/CL-COV03737/2021	2021-05-05	Europe	Spain	SARS-CoV-2 Sequencing Castilla y Leon-Spain Consortium	SARS-CoV-2 Sequencing Castilla y Leon-Spain Consortium	Antonio Orduña-Domingo et al
EPI_ISL_2792205	Spain/CL-COV03738/2021	2021-05-04	Europe	Spain	SARS-CoV-2 Sequencing Castilla y Leon-Spain Consortium	SARS-CoV-2 Sequencing Castilla y Leon-Spain Consortium	Antonio Orduña-Domingo et al
EPI_ISL_2792206	Spain/CL-COV03739/2021	2021-05-08	Europe	Spain	SARS-CoV-2 Sequencing Castilla y Leon-Spain Consortium	SARS-CoV-2 Sequencing Castilla y Leon-Spain Consortium	Antonio Orduña-Domingo et al
EPI_ISL_2792207	Spain/CL-COV03740/2021	2021-05-08	Europe	Spain	SARS-CoV-2 Sequencing Castilla y Leon-Spain Consortium	SARS-CoV-2 Sequencing Castilla y Leon-Spain Consortium	Antonio Orduña-Domingo et al
EPI_ISL_2792208	Spain/CL-COV03741/2021	2021-05-08	Europe	Spain	SARS-CoV-2 Sequencing Castilla y Leon-Spain Consortium	SARS-CoV-2 Sequencing Castilla y Leon-Spain Consortium	Antonio Orduña-Domingo et al
EPI_ISL_2792209	Spain/CL-COV03744/2021	2021-05-17	Europe	Spain	SARS-CoV-2 Sequencing Castilla y Leon-Spain Consortium	SARS-CoV-2 Sequencing Castilla y Leon-Spain Consortium	Antonio Orduña-Domingo et al
EPI_ISL_2792210	Spain/CL-COV03745/2021	2021-05-14	Europe	Spain	SARS-CoV-2 Sequencing Castilla y Leon-Spain Consortium	SARS-CoV-2 Sequencing Castilla y Leon-Spain Consortium	Antonio Orduña-Domingo et al
EPI_ISL_2792212	Spain/CL-COV03751/2021	2021-05-17	Europe	Spain	SARS-CoV-2 Sequencing Castilla y Leon-Spain Consortium	SARS-CoV-2 Sequencing Castilla y Leon-Spain Consortium	Antonio Orduña-Domingo et al
EPI_ISL_2792216	Spain/CL-COV03758/2021	2021-05-17	Europe	Spain	SARS-CoV-2 Sequencing Castilla y Leon-Spain Consortium	SARS-CoV-2 Sequencing Castilla y Leon-Spain Consortium	Antonio Orduña-Domingo et al
EPI_ISL_2792217	Spain/CL-COV03759/2021	2021-05-17	Europe	Spain	SARS-CoV-2 Sequencing Castilla y Leon-Spain Consortium	SARS-CoV-2 Sequencing Castilla y Leon-Spain Consortium	Antonio Orduña-Domingo et al
EPI_ISL_2792218	Spain/CL-COV03760/2021	2021-05-17	Europe	Spain	SARS-CoV-2 Sequencing Castilla y Leon-Spain Consortium	SARS-CoV-2 Sequencing Castilla y Leon-Spain Consortium	Antonio Orduña-Domingo et al
EPI_ISL_2792220	Spain/CL-COV03764/2021	2021-05-17	Europe	Spain	SARS-CoV-2 Sequencing Castilla y Leon-Spain Consortium	SARS-CoV-2 Sequencing Castilla y Leon-Spain Consortium	Antonio Orduña-Domingo et al
EPI_ISL_2982097	Spain/CL-COV03767/2021	2021-05-17	Europe	Spain	SARS-CoV-2 Sequencing Castilla y Leon-Spain Consortium	SARS-CoV-2 Sequencing Castilla y Leon-Spain Consortium	Antonio Orduña-Domingo et al
EPI_ISL_2982098	Spain/CL-COV03768/2021	2021-05-17	Europe	Spain	SARS-CoV-2 Sequencing Castilla y Leon-Spain Consortium	SARS-CoV-2 Sequencing Castilla y Leon-Spain Consortium	Antonio Orduña-Domingo et al
EPI_ISL_2982099	Spain/CL-COV03769/2021	2021-05-17	Europe	Spain	SARS-CoV-2 Sequencing Castilla y Leon-Spain Consortium	SARS-CoV-2 Sequencing Castilla y Leon-Spain Consortium	Antonio Orduña-Domingo et al
EPI_ISL_2982100	Spain/CL-COV03770/2021	2021-05-17	Europe	Spain	SARS-CoV-2 Sequencing Castilla y Leon-Spain Consortium	SARS-CoV-2 Sequencing Castilla y Leon-Spain Consortium	Antonio Orduña-Domingo et al
EPI_ISL_2792222	Spain/CL-COV03771/2021	2021-05-17	Europe	Spain	SARS-CoV-2 Sequencing Castilla y Leon-Spain Consortium	SARS-CoV-2 Sequencing Castilla y Leon-Spain Consortium	Antonio Orduña-Domingo et al
EPI_ISL_2792223	Spain/CL-COV03772/2021	2021-05-17	Europe	Spain	SARS-CoV-2 Sequencing Castilla y Leon-Spain Consortium	SARS-CoV-2 Sequencing Castilla y Leon-Spain Consortium	Antonio Orduña-Domingo et al
EPI_ISL_2792226	Spain/CL-COV03775/2021	2021-05-17	Europe	Spain	SARS-CoV-2 Sequencing Castilla y Leon-Spain Consortium	SARS-CoV-2 Sequencing Castilla y Leon-Spain Consortium	Antonio Orduña-Domingo et al
EPI_ISL_2792227	Spain/CL-COV03776/2021	2021-05-10	Europe	Spain	SARS-CoV-2 Sequencing Castilla y Leon-Spain Consortium	SARS-CoV-2 Sequencing Castilla y Leon-Spain Consortium	Antonio Orduña-Domingo et al
EPI_ISL_2792228	Spain/CL-COV03777/2021	2021-05-10	Europe	Spain	SARS-CoV-2 Sequencing Castilla y Leon-Spain Consortium	SARS-CoV-2 Sequencing Castilla y Leon-Spain Consortium	Antonio Orduña-Domingo et al
EPI_ISL_2792229	Spain/CL-COV03778/2021	2021-05-10	Europe	Spain	SARS-CoV-2 Sequencing Castilla y Leon-Spain Consortium	SARS-CoV-2 Sequencing Castilla y Leon-Spain Consortium	Antonio Orduña-Domingo et al
EPI_ISL_2792230	Spain/CL-COV03779/2021	2021-05-11	Europe	Spain	SARS-CoV-2 Sequencing Castilla y Leon-Spain Consortium	SARS-CoV-2 Sequencing Castilla y Leon-Spain Consortium	Antonio Orduña-Domingo et al
EPI_ISL_2792231	Spain/CL-COV03780/2021	2021-05-12	Europe	Spain	SARS-CoV-2 Sequencing Castilla y Leon-Spain Consortium	SARS-CoV-2 Sequencing Castilla y Leon-Spain Consortium	Antonio Orduña-Domingo et al
EPI_ISL_2792232	Spain/CL-COV03781/2021	2021-05-12	Europe	Spain	SARS-CoV-2 Sequencing Castilla y Leon-Spain Consortium	SARS-CoV-2 Sequencing Castilla y Leon-Spain Consortium	Antonio Orduña-Domingo et al
EPI_ISL_2792234	Spain/CL-COV03783/2021	2021-05-13	Europe	Spain	SARS-CoV-2 Sequencing Castilla y Leon-Spain Consortium	SARS-CoV-2 Sequencing Castilla y Leon-Spain Consortium	Antonio Orduña-Domingo et al
EPI_ISL_2792236	Spain/CL-COV03785/2021	2021-05-13	Europe	Spain	SARS-CoV-2 Sequencing Castilla y Leon-Spain Consortium	SARS-CoV-2 Sequencing Castilla y Leon-Spain Consortium	Antonio Orduña-Domingo et al
EPI_ISL_2792237	Spain/CL-COV03786/2021	2021-05-13	Europe	Spain	SARS-CoV-2 Sequencing Castilla y Leon-Spain Consortium	SARS-CoV-2 Sequencing Castilla y Leon-Spain Consortium	Antonio Orduña-Domingo et al
EPI_ISL_2792238	Spain/CL-COV03787/2021	2021-05-08	Europe	Spain	SARS-CoV-2 Sequencing Castilla y Leon-Spain Consortium	SARS-CoV-2 Sequencing Castilla y Leon-Spain Consortium	Antonio Orduña-Domingo et al
EPI_ISL_2792239	Spain/CL-COV03788/2021	2021-05-14	Europe	Spain	SARS-CoV-2 Sequencing Castilla y Leon-Spain Consortium	SARS-CoV-2 Sequencing Castilla y Leon-Spain Consortium	Antonio Orduña-Domingo et al
EPI_ISL_2792240	Spain/CL-COV03789/2021	2021-05-14	Europe	Spain	SARS-CoV-2 Sequencing Castilla y Leon-Spain Consortium	SARS-CoV-2 Sequencing Castilla y Leon-Spain Consortium	Antonio Orduña-Domingo et al
EPI_ISL_2792241	Spain/CL-COV03790/2021	2021-05-15	Europe	Spain	SARS-CoV-2 Sequencing Castilla y Leon-Spain Consortium	SARS-CoV-2 Sequencing Castilla y Leon-Spain Consortium	Antonio Orduña-Domingo et al
EPI_ISL_2792242	Spain/CL-COV03791/2021	2021-05-15	Europe	Spain	SARS-CoV-2 Sequencing Castilla y Leon-Spain Consortium	SARS-CoV-2 Sequencing Castilla y Leon-Spain Consortium	Antonio Orduña-Domingo et al
EPI_ISL_2792243	Spain/CL-COV03792/2021	2021-05-15	Europe	Spain	SARS-CoV-2 Sequencing Castilla y Leon-Spain Consortium	SARS-CoV-2 Sequencing Castilla y Leon-Spain Consortium	Antonio Orduña-Domingo et al
EPI_ISL_2792244	Spain/CL-COV03793/2021	2021-05-15	Europe	Spain	SARS-CoV-2 Sequencing Castilla y Leon-Spain Consortium	SARS-CoV-2 Sequencing Castilla y Leon-Spain Consortium	Antonio Orduña-Domingo et al
EPI_ISL_2792245	Spain/CL-COV03794/2021	2021-05-15	Europe	Spain	SARS-CoV-2 Sequencing Castilla y Leon-Spain Consortium	SARS-CoV-2 Sequencing Castilla y Leon-Spain Consortium	Antonio Orduña-Domingo et al
EPI_ISL_2792246	Spain/CL-COV03795/2021	2021-05-15	Europe	Spain	SARS-CoV-2 Sequencing Castilla y Leon-Spain Consortium	SARS-CoV-2 Sequencing Castilla y Leon-Spain Consortium	Antonio Orduña-Domingo et al
EPI_ISL_2792247	Spain/CL-COV03796/2021	2021-05-15	Europe	Spain	SARS-CoV-2 Sequencing Castilla y Leon-Spain Consortium	SARS-CoV-2 Sequencing Castilla y Leon-Spain Consortium	Antonio Orduña-Domingo et al
EPI_ISL_2792248	Spain/CL-COV03797/2021	2021-05-15	Europe	Spain	SARS-CoV-2 Sequencing Castilla y Leon-Spain Consortium	SARS-CoV-2 Sequencing Castilla y Leon-Spain Consortium	Antonio Orduña-Domingo et al
EPI_ISL_2792249	Spain/CL-COV03798/2021	2021-05-15	Europe	Spain	SARS-CoV-2 Sequencing Castilla y Leon-Spain Consortium	SARS-CoV-2 Sequencing Castilla y Leon-Spain Consortium	Antonio Orduña-Domingo et al
EPI_ISL_2792250	Spain/CL-COV03799/2021	2021-05-15	Europe	Spain	SARS-CoV-2 Sequencing Castilla y Leon-Spain Consortium	SARS-CoV-2 Sequencing Castilla y Leon-Spain Consortium	Antonio Orduña-Domingo et al
EPI_ISL_2792251	Spain/CL-COV03800/2021	2021-05-15	Europe	Spain	SARS-CoV-2 Sequencing Castilla y Leon-Spain Consortium	SARS-CoV-2 Sequencing Castilla y Leon-Spain Consortium	Antonio Orduña-Domingo et al
EPI_ISL_2792252	Spain/CL-COV03801/2021	2021-04-30	Europe	Spain	SARS-CoV-2 Sequencing Castilla y Leon-Spain Consortium	SARS-CoV-2 Sequencing Castilla y Leon-Spain Consortium	Antonio Orduña-Domingo et al
EPI_ISL_2792255	Spain/CL-COV03805/2021	2021-05-10	Europe	Spain	SARS-CoV-2 Sequencing Castilla y Leon-Spain Consortium	SARS-CoV-2 Sequencing Castilla y Leon-Spain Consortium	Antonio Orduña-Domingo et al
EPI_ISL_2792256	Spain/CL-COV03806/2021	2021-05-10	Europe	Spain	SARS-CoV-2 Sequencing Castilla y Leon-Spain Consortium	SARS-CoV-2 Sequencing Castilla y Leon-Spain Consortium	Antonio Orduña-Domingo et al
EPI_ISL_2792257	Spain/CL-COV03807/2021	2021-05-10	Europe	Spain	SARS-CoV-2 Sequencing Castilla y Leon-Spain Consortium	SARS-CoV-2 Sequencing Castilla y Leon-Spain Consortium	Antonio Orduña-Domingo et al
EPI_ISL_2792258	Spain/CL-COV03808/2021	2021-05-10	Europe	Spain	SARS-CoV-2 Sequencing Castilla y Leon-Spain Consortium	SARS-CoV-2 Sequencing Castilla y Leon-Spain Consortium	Antonio Orduña-Domingo et al
EPI_ISL_2792259	Spain/CL-COV03809/2021	2021-05-10	Europe	Spain	SARS-CoV-2 Sequencing Castilla y Leon-Spain Consortium	SARS-CoV-2 Sequencing Castilla y Leon-Spain Consortium	Antonio Orduña-Domingo et al
EPI_ISL_2792260	Spain/CL-COV03810/2021	2021-05-10	Europe	Spain	SARS-CoV-2 Sequencing Castilla y Leon-Spain Consortium	SARS-CoV-2 Sequencing Castilla y Leon-Spain Consortium	Antonio Orduña-Domingo et al
EPI_ISL_2792261	Spain/CL-COV03811/2021	2021-05-10	Europe	Spain	SARS-CoV-2 Sequencing Castilla y Leon-Spain Consortium	SARS-CoV-2 Sequencing Castilla y Leon-Spain Consortium	Antonio Orduña-Domingo et al
EPI_ISL_2792262	Spain/CL-COV03812/2021	2021-05-12	Europe	Spain	SARS-CoV-2 Sequencing Castilla y Leon-Spain Consortium	SARS-CoV-2 Sequencing Castilla y Leon-Spain Consortium	Antonio Orduña-Domingo et al
EPI_ISL_2792263	Spain/CL-COV03813/2021	2021-05-13	Europe	Spain	SARS-CoV-2 Sequencing Castilla y Leon-Spain Consortium	SARS-CoV-2 Sequencing Castilla y Leon-Spain Consortium	Antonio Orduña-Domingo et al
EPI_ISL_2982085	Spain/CL-COV03814/2021	2021-05-13	Europe	Spain	SARS-CoV-2 Sequencing Castilla y Leon-Spain Consortium	SARS-CoV-2 Sequencing Castilla y Leon-Spain Consortium	Antonio Orduña-Domingo et al
EPI_ISL_2792264	Spain/CL-COV03815/2021	2021-05-13	Europe	Spain	SARS-CoV-2 Sequencing Castilla y Leon-Spain Consortium	SARS-CoV-2 Sequencing Castilla y Leon-Spain Consortium	Antonio Orduña-Domingo et al
EPI_ISL_2792265	Spain/CL-COV03816/2021	2021-05-13	Europe	Spain	SARS-CoV-2 Sequencing Castilla y Leon-Spain Consortium	SARS-CoV-2 Sequencing Castilla y Leon-Spain Consortium	Antonio Orduña-Domingo et al
EPI_ISL_2792266	Spain/CL-COV03817/2021	2021-05-13	Europe	Spain	SARS-CoV-2 Sequencing Castilla y Leon-Spain Consortium	SARS-CoV-2 Sequencing Castilla y Leon-Spain Consortium	Antonio Orduña-Domingo et al
EPI_ISL_2982094	Spain/CL-COV03818/2021	2021-05-13	Europe	Spain	SARS-CoV-2 Sequencing Castilla y Leon-Spain Consortium	SARS-CoV-2 Sequencing Castilla y Leon-Spain Consortium	Antonio Orduña-Domingo et al
EPI_ISL_2792267	Spain/CL-COV03819/2021	2021-05-13	Europe	Spain	SARS-CoV-2 Sequencing Castilla y Leon-Spain Consortium	SARS-CoV-2 Sequencing Castilla y Leon-Spain Consortium	Antonio Orduña-Domingo et al
EPI_ISL_2792268	Spain/CL-COV03820/2021	2021-05-14	Europe	Spain	SARS-CoV-2 Sequencing Castilla y Leon-Spain Consortium	SARS-CoV-2 Sequencing Castilla y Leon-Spain Consortium	Antonio Orduña-Domingo et al
EPI_ISL_2792270	Spain/CL-COV03822/2021	2021-05-15	Europe	Spain	SARS-CoV-2 Sequencing Castilla y Leon-Spain Consortium	SARS-CoV-2 Sequencing Castilla y Leon-Spain Consortium	Antonio Orduña-Domingo et al
EPI_ISL_2792271	Spain/CL-COV03824/2021	2021-05-15	Europe	Spain	SARS-CoV-2 Sequencing Castilla y Leon-Spain Consortium	SARS-CoV-2 Sequencing Castilla y Leon-Spain Consortium	Antonio Orduña-Domingo et al
EPI_ISL_2792272	Spain/CL-COV03825/2021	2021-05-15	Europe	Spain	SARS-CoV-2 Sequencing Castilla y Leon-Spain Consortium	SARS-CoV-2 Sequencing Castilla y Leon-Spain Consortium	Antonio Orduña-Domingo et al
EPI_ISL_2792273	Spain/CL-COV03826/2021	2021-05-16	Europe	Spain	SARS-CoV-2 Sequencing Castilla y Leon-Spain Consortium	SARS-CoV-2 Sequencing Castilla y Leon-Spain Consortium	Antonio Orduña-Domingo et al
EPI_ISL_2792274	Spain/CL-COV03827/2021	2021-05-16	Europe	Spain	SARS-CoV-2 Sequencing Castilla y Leon-Spain Consortium	SARS-CoV-2 Sequencing Castilla y Leon-Spain Consortium	Antonio Orduña-Domingo et al
EPI_ISL_2792275	Spain/CL-COV03828/2021	2021-05-16	Europe	Spain	SARS-CoV-2 Sequencing Castilla y Leon-Spain Consortium	SARS-CoV-2 Sequencing Castilla y Leon-Spain Consortium	Antonio Orduña-Domingo et al
EPI_ISL_2792276	Spain/CL-COV03829/2021	2021-05-16	Europe	Spain	SARS-CoV-2 Sequencing Castilla y Leon-Spain Consortium	SARS-CoV-2 Sequencing Castilla y Leon-Spain Consortium	Antonio Orduña-Domingo et al
EPI_ISL_2792277	Spain/CL-COV03830/2021	2021-05-16	Europe	Spain	SARS-CoV-2 Sequencing Castilla y Leon-Spain Consortium	SARS-CoV-2 Sequencing Castilla y Leon-Spain Consortium	Antonio Orduña-Domingo et al
EPI_ISL_2792278	Spain/CL-COV03831/2021	2021-05-16	Europe	Spain	SARS-CoV-2 Sequencing Castilla y Leon-Spain Consortium	SARS-CoV-2 Sequencing Castilla y Leon-Spain Consortium	Antonio Orduña-Domingo et al
EPI_ISL_2792279	Spain/CL-COV03832/2021	2021-05-16	Europe	Spain	SARS-CoV-2 Sequencing Castilla y Leon-Spain Consortium	SARS-CoV-2 Sequencing Castilla y Leon-Spain Consortium	Antonio Orduña-Domingo et al
EPI_ISL_2792280	Spain/CL-COV03833/2021	2021-05-17	Europe	Spain	SARS-CoV-2 Sequencing Castilla y Leon-Spain Consortium	SARS-CoV-2 Sequencing Castilla y Leon-Spain Consortium	Antonio Orduña-Domingo et al
EPI_ISL_2792281	Spain/CL-COV03834/2021	2021-05-17	Europe	Spain	SARS-CoV-2 Sequencing Castilla y Leon-Spain Consortium	SARS-CoV-2 Sequencing Castilla y Leon-Spain Consortium	Antonio Orduña-Domingo et al
EPI_ISL_2792283	Spain/CL-COV03836/2021	2021-05-11	Europe	Spain	SARS-CoV-2 Sequencing Castilla y Leon-Spain Consortium	SARS-CoV-2 Sequencing Castilla y Leon-Spain Consortium	Antonio Orduña-Domingo et al
EPI_ISL_2792284	Spain/CL-COV03837/2021	2021-05-15	Europe	Spain	SARS-CoV-2 Sequencing Castilla y Leon-Spain Consortium	SARS-CoV-2 Sequencing Castilla y Leon-Spain Consortium	Antonio Orduña-Domingo et al
EPI_ISL_2792286	Spain/CL-COV03841/2021	2021-05-17	Europe	Spain	SARS-CoV-2 Sequencing Castilla y Leon-Spain Consortium	SARS-CoV-2 Sequencing Castilla y Leon-Spain Consortium	Antonio Orduña-Domingo et al
EPI_ISL_2792287	Spain/CL-COV03843/2021	2021-05-17	Europe	Spain	SARS-CoV-2 Sequencing Castilla y Leon-Spain Consortium	SARS-CoV-2 Sequencing Castilla y Leon-Spain Consortium	Antonio Orduña-Domingo et al
EPI_ISL_2792288	Spain/CL-COV03844/2021	2021-05-17	Europe	Spain	SARS-CoV-2 Sequencing Castilla y Leon-Spain Consortium	SARS-CoV-2 Sequencing Castilla y Leon-Spain Consortium	Antonio Orduña-Domingo et al
EPI_ISL_2792289	Spain/CL-COV03845/2021	2021-05-12	Europe	Spain	SARS-CoV-2 Sequencing Castilla y Leon-Spain Consortium	SARS-CoV-2 Sequencing Castilla y Leon-Spain Consortium	Antonio Orduña-Domingo et al
EPI_ISL_2792293	Spain/CL-COV03850/2021	2021-05-14	Europe	Spain	SARS-CoV-2 Sequencing Castilla y Leon-Spain Consortium	SARS-CoV-2 Sequencing Castilla y Leon-Spain Consortium	Antonio Orduña-Domingo et al
EPI_ISL_2792294	Spain/CL-COV03851/2021	2021-05-14	Europe	Spain	SARS-CoV-2 Sequencing Castilla y Leon-Spain Consortium	SARS-CoV-2 Sequencing Castilla y Leon-Spain Consortium	Antonio Orduña-Domingo et al
EPI_ISL_2792295	Spain/CL-COV03852/2021	2021-05-14	Europe	Spain	SARS-CoV-2 Sequencing Castilla y Leon-Spain Consortium	SARS-CoV-2 Sequencing Castilla y Leon-Spain Consortium	Antonio Orduña-Domingo et al
EPI_ISL_2792296	Spain/CL-COV03853/2021	2021-05-14	Europe	Spain	SARS-CoV-2 Sequencing Castilla y Leon-Spain Consortium	SARS-CoV-2 Sequencing Castilla y Leon-Spain Consortium	Antonio Orduña-Domingo et al
EPI_ISL_2792300	Spain/CL-COV03859/2021	2021-05-11	Europe	Spain	SARS-CoV-2 Sequencing Castilla y Leon-Spain Consortium	SARS-CoV-2 Sequencing Castilla y Leon-Spain Consortium	Antonio Orduña-Domingo et al
EPI_ISL_2792301	Spain/CL-COV03860/2021	2021-05-14	Europe	Spain	SARS-CoV-2 Sequencing Castilla y Leon-Spain Consortium	SARS-CoV-2 Sequencing Castilla y Leon-Spain Consortium	Antonio Orduña-Domingo et al
EPI_ISL_2792302	Spain/CL-COV03861/2021	2021-05-11	Europe	Spain	SARS-CoV-2 Sequencing Castilla y Leon-Spain Consortium	SARS-CoV-2 Sequencing Castilla y Leon-Spain Consortium	Antonio Orduña-Domingo et al
EPI_ISL_2982074	Spain/CL-COV03862/2021	2021-05-11	Europe	Spain	SARS-CoV-2 Sequencing Castilla y Leon-Spain Consortium	SARS-CoV-2 Sequencing Castilla y Leon-Spain Consortium	Antonio Orduña-Domingo et al
EPI_ISL_2792304	Spain/CL-COV03864/2021	2021-05-11	Europe	Spain	SARS-CoV-2 Sequencing Castilla y Leon-Spain Consortium	SARS-CoV-2 Sequencing Castilla y Leon-Spain Consortium	Antonio Orduña-Domingo et al
EPI_ISL_2792305	Spain/CL-COV03865/2021	2021-05-11	Europe	Spain	SARS-CoV-2 Sequencing Castilla y Leon-Spain Consortium	SARS-CoV-2 Sequencing Castilla y Leon-Spain Consortium	Antonio Orduña-Domingo et al
EPI_ISL_2982075	Spain/CL-COV03866/2021	2021-05-12	Europe	Spain	SARS-CoV-2 Sequencing Castilla y Leon-Spain Consortium	SARS-CoV-2 Sequencing Castilla y Leon-Spain Consortium	Antonio Orduña-Domingo et al
EPI_ISL_2792306	Spain/CL-COV03867/2021	2021-05-12	Europe	Spain	SARS-CoV-2 Sequencing Castilla y Leon-Spain Consortium	SARS-CoV-2 Sequencing Castilla y Leon-Spain Consortium	Antonio Orduña-Domingo et al
EPI_ISL_2792307	Spain/CL-COV03868/2021	2021-05-13	Europe	Spain	SARS-CoV-2 Sequencing Castilla y Leon-Spain Consortium	SARS-CoV-2 Sequencing Castilla y Leon-Spain Consortium	Antonio Orduña-Domingo et al
EPI_ISL_2792308	Spain/CL-COV03869/2021	2021-05-13	Europe	Spain	SARS-CoV-2 Sequencing Castilla y Leon-Spain Consortium	SARS-CoV-2 Sequencing Castilla y Leon-Spain Consortium	Antonio Orduña-Domingo et al
EPI_ISL_2792309	Spain/CL-COV03870/2021	2021-05-13	Europe	Spain	SARS-CoV-2 Sequencing Castilla y Leon-Spain Consortium	SARS-CoV-2 Sequencing Castilla y Leon-Spain Consortium	Antonio Orduña-Domingo et al
EPI_ISL_2792310	Spain/CL-COV03871/2021	2021-05-13	Europe	Spain	SARS-CoV-2 Sequencing Castilla y Leon-Spain Consortium	SARS-CoV-2 Sequencing Castilla y Leon-Spain Consortium	Antonio Orduña-Domingo et al
EPI_ISL_2792311	Spain/CL-COV03872/2021	2021-05-13	Europe	Spain	SARS-CoV-2 Sequencing Castilla y Leon-Spain Consortium	SARS-CoV-2 Sequencing Castilla y Leon-Spain Consortium	Antonio Orduña-Domingo et al
EPI_ISL_2792313	Spain/CL-COV03874/2021	2021-05-13	Europe	Spain	SARS-CoV-2 Sequencing Castilla y Leon-Spain Consortium	SARS-CoV-2 Sequencing Castilla y Leon-Spain Consortium	Antonio Orduña-Domingo et al
EPI_ISL_2792314	Spain/CL-COV03875/2021	2021-05-13	Europe	Spain	SARS-CoV-2 Sequencing Castilla y Leon-Spain Consortium	SARS-CoV-2 Sequencing Castilla y Leon-Spain Consortium	Antonio Orduña-Domingo et al
EPI_ISL_2792315	Spain/CL-COV03876/2021	2021-05-13	Europe	Spain	SARS-CoV-2 Sequencing Castilla y Leon-Spain Consortium	SARS-CoV-2 Sequencing Castilla y Leon-Spain Consortium	Antonio Orduña-Domingo et al
EPI_ISL_2792316	Spain/CL-COV03877/2021	2021-05-16	Europe	Spain	SARS-CoV-2 Sequencing Castilla y Leon-Spain Consortium	SARS-CoV-2 Sequencing Castilla y Leon-Spain Consortium	Antonio Orduña-Domingo et al
EPI_ISL_2792317	Spain/CL-COV03878/2021	2021-05-16	Europe	Spain	SARS-CoV-2 Sequencing Castilla y Leon-Spain Consortium	SARS-CoV-2 Sequencing Castilla y Leon-Spain Consortium	Antonio Orduña-Domingo et al
EPI_ISL_2792318	Spain/CL-COV03879/2021	2021-05-16	Europe	Spain	SARS-CoV-2 Sequencing Castilla y Leon-Spain Consortium	SARS-CoV-2 Sequencing Castilla y Leon-Spain Consortium	Antonio Orduña-Domingo et al
EPI_ISL_2792319	Spain/CL-COV03880/2021	2021-05-16	Europe	Spain	SARS-CoV-2 Sequencing Castilla y Leon-Spain Consortium	SARS-CoV-2 Sequencing Castilla y Leon-Spain Consortium	Antonio Orduña-Domingo et al
EPI_ISL_2982090	Spain/CL-COV03881/2021	2021-05-16	Europe	Spain	SARS-CoV-2 Sequencing Castilla y Leon-Spain Consortium	SARS-CoV-2 Sequencing Castilla y Leon-Spain Consortium	Antonio Orduña-Domingo et al
EPI_ISL_2792320	Spain/CL-COV03882/2021	2021-05-16	Europe	Spain	SARS-CoV-2 Sequencing Castilla y Leon-Spain Consortium	SARS-CoV-2 Sequencing Castilla y Leon-Spain Consortium	Antonio Orduña-Domingo et al
EPI_ISL_2792321	Spain/CL-COV03883/2021	2021-05-16	Europe	Spain	SARS-CoV-2 Sequencing Castilla y Leon-Spain Consortium	SARS-CoV-2 Sequencing Castilla y Leon-Spain Consortium	Antonio Orduña-Domingo et al
EPI_ISL_2792322	Spain/CL-COV03884/2021	2021-05-16	Europe	Spain	SARS-CoV-2 Sequencing Castilla y Leon-Spain Consortium	SARS-CoV-2 Sequencing Castilla y Leon-Spain Consortium	Antonio Orduña-Domingo et al
EPI_ISL_2982091	Spain/CL-COV03885/2021	2021-05-16	Europe	Spain	SARS-CoV-2 Sequencing Castilla y Leon-Spain Consortium	SARS-CoV-2 Sequencing Castilla y Leon-Spain Consortium	Antonio Orduña-Domingo et al
EPI_ISL_2982076	Spain/CL-COV03886/2021	2021-05-17	Europe	Spain	SARS-CoV-2 Sequencing Castilla y Leon-Spain Consortium	SARS-CoV-2 Sequencing Castilla y Leon-Spain Consortium	Antonio Orduña-Domingo et al
EPI_ISL_2982077	Spain/CL-COV03887/2021	2021-05-17	Europe	Spain	SARS-CoV-2 Sequencing Castilla y Leon-Spain Consortium	SARS-CoV-2 Sequencing Castilla y Leon-Spain Consortium	Antonio Orduña-Domingo et al
EPI_ISL_2792323	Spain/CL-COV03888/2021	2021-05-10	Europe	Spain	SARS-CoV-2 Sequencing Castilla y Leon-Spain Consortium	SARS-CoV-2 Sequencing Castilla y Leon-Spain Consortium	Antonio Orduña-Domingo et al
EPI_ISL_2792324	Spain/CL-COV03889/2021	2021-05-12	Europe	Spain	SARS-CoV-2 Sequencing Castilla y Leon-Spain Consortium	SARS-CoV-2 Sequencing Castilla y Leon-Spain Consortium	Antonio Orduña-Domingo et al
EPI_ISL_2792326	Spain/CL-COV03891/2021	2021-05-13	Europe	Spain	SARS-CoV-2 Sequencing Castilla y Leon-Spain Consortium	SARS-CoV-2 Sequencing Castilla y Leon-Spain Consortium	Antonio Orduña-Domingo et al
EPI_ISL_2792327	Spain/CL-COV03892/2021	2021-05-13	Europe	Spain	SARS-CoV-2 Sequencing Castilla y Leon-Spain Consortium	SARS-CoV-2 Sequencing Castilla y Leon-Spain Consortium	Antonio Orduña-Domingo et al
EPI_ISL_2792328	Spain/CL-COV03893/2021	2021-05-01	Europe	Spain	SARS-CoV-2 Sequencing Castilla y Leon-Spain Consortium	SARS-CoV-2 Sequencing Castilla y Leon-Spain Consortium	Antonio Orduña-Domingo et al
EPI_ISL_2792330	Spain/CL-COV03895/2021	2021-05-14	Europe	Spain	SARS-CoV-2 Sequencing Castilla y Leon-Spain Consortium	SARS-CoV-2 Sequencing Castilla y Leon-Spain Consortium	Antonio Orduña-Domingo et al
EPI_ISL_2792331	Spain/CL-COV03897/2021	2021-05-10	Europe	Spain	SARS-CoV-2 Sequencing Castilla y Leon-Spain Consortium	SARS-CoV-2 Sequencing Castilla y Leon-Spain Consortium	Antonio Orduña-Domingo et al
EPI_ISL_2792332	Spain/CL-COV03898/2021	2021-05-10	Europe	Spain	SARS-CoV-2 Sequencing Castilla y Leon-Spain Consortium	SARS-CoV-2 Sequencing Castilla y Leon-Spain Consortium	Antonio Orduña-Domingo et al
EPI_ISL_2792333	Spain/CL-COV03899/2021	2021-05-10	Europe	Spain	SARS-CoV-2 Sequencing Castilla y Leon-Spain Consortium	SARS-CoV-2 Sequencing Castilla y Leon-Spain Consortium	Antonio Orduña-Domingo et al
EPI_ISL_2792334	Spain/CL-COV03900/2021	2021-05-11	Europe	Spain	SARS-CoV-2 Sequencing Castilla y Leon-Spain Consortium	SARS-CoV-2 Sequencing Castilla y Leon-Spain Consortium	Antonio Orduña-Domingo et al
EPI_ISL_2792336	Spain/CL-COV03902/2021	2021-05-11	Europe	Spain	SARS-CoV-2 Sequencing Castilla y Leon-Spain Consortium	SARS-CoV-2 Sequencing Castilla y Leon-Spain Consortium	Antonio Orduña-Domingo et al
EPI_ISL_2792337	Spain/CL-COV03903/2021	2021-05-11	Europe	Spain	SARS-CoV-2 Sequencing Castilla y Leon-Spain Consortium	SARS-CoV-2 Sequencing Castilla y Leon-Spain Consortium	Antonio Orduña-Domingo et al
EPI_ISL_2982054	Spain/CL-COV03904/2021	2021-05-10	Europe	Spain	SARS-CoV-2 Sequencing Castilla y Leon-Spain Consortium	SARS-CoV-2 Sequencing Castilla y Leon-Spain Consortium	Antonio Orduña-Domingo et al
EPI_ISL_2792338	Spain/CL-COV03905/2021	2021-05-12	Europe	Spain	SARS-CoV-2 Sequencing Castilla y Leon-Spain Consortium	SARS-CoV-2 Sequencing Castilla y Leon-Spain Consortium	Antonio Orduña-Domingo et al
EPI_ISL_2792339	Spain/CL-COV03906/2021	2021-05-12	Europe	Spain	SARS-CoV-2 Sequencing Castilla y Leon-Spain Consortium	SARS-CoV-2 Sequencing Castilla y Leon-Spain Consortium	Antonio Orduña-Domingo et al
EPI_ISL_2792340	Spain/CL-COV03907/2021	2021-05-12	Europe	Spain	SARS-CoV-2 Sequencing Castilla y Leon-Spain Consortium	SARS-CoV-2 Sequencing Castilla y Leon-Spain Consortium	Antonio Orduña-Domingo et al
EPI_ISL_2792341	Spain/CL-COV03908/2021	2021-05-12	Europe	Spain	SARS-CoV-2 Sequencing Castilla y Leon-Spain Consortium	SARS-CoV-2 Sequencing Castilla y Leon-Spain Consortium	Antonio Orduña-Domingo et al
EPI_ISL_2792342	Spain/CL-COV03909/2021	2021-05-13	Europe	Spain	SARS-CoV-2 Sequencing Castilla y Leon-Spain Consortium	SARS-CoV-2 Sequencing Castilla y Leon-Spain Consortium	Antonio Orduña-Domingo et al
EPI_ISL_2792343	Spain/CL-COV03910/2021	2021-05-13	Europe	Spain	SARS-CoV-2 Sequencing Castilla y Leon-Spain Consortium	SARS-CoV-2 Sequencing Castilla y Leon-Spain Consortium	Antonio Orduña-Domingo et al
EPI_ISL_2792344	Spain/CL-COV03911/2021	2021-05-14	Europe	Spain	SARS-CoV-2 Sequencing Castilla y Leon-Spain Consortium	SARS-CoV-2 Sequencing Castilla y Leon-Spain Consortium	Antonio Orduña-Domingo et al
EPI_ISL_2792345	Spain/CL-COV03912/2021	2021-05-14	Europe	Spain	SARS-CoV-2 Sequencing Castilla y Leon-Spain Consortium	SARS-CoV-2 Sequencing Castilla y Leon-Spain Consortium	Antonio Orduña-Domingo et al
EPI_ISL_2792346	Spain/CL-COV03913/2021	2021-05-16	Europe	Spain	SARS-CoV-2 Sequencing Castilla y Leon-Spain Consortium	SARS-CoV-2 Sequencing Castilla y Leon-Spain Consortium	Antonio Orduña-Domingo et al
EPI_ISL_2792347	Spain/CL-COV03914/2021	2021-05-16	Europe	Spain	SARS-CoV-2 Sequencing Castilla y Leon-Spain Consortium	SARS-CoV-2 Sequencing Castilla y Leon-Spain Consortium	Antonio Orduña-Domingo et al
EPI_ISL_2982103	Spain/CL-COV03915/2021	2021-05-16	Europe	Spain	SARS-CoV-2 Sequencing Castilla y Leon-Spain Consortium	SARS-CoV-2 Sequencing Castilla y Leon-Spain Consortium	Antonio Orduña-Domingo et al
EPI_ISL_2792348	Spain/CL-COV03916/2021	2021-05-16	Europe	Spain	SARS-CoV-2 Sequencing Castilla y Leon-Spain Consortium	SARS-CoV-2 Sequencing Castilla y Leon-Spain Consortium	Antonio Orduña-Domingo et al
EPI_ISL_2792349	Spain/CL-COV03917/2021	2021-05-16	Europe	Spain	SARS-CoV-2 Sequencing Castilla y Leon-Spain Consortium	SARS-CoV-2 Sequencing Castilla y Leon-Spain Consortium	Antonio Orduña-Domingo et al
EPI_ISL_2792350	Spain/CL-COV03918/2021	2021-05-16	Europe	Spain	SARS-CoV-2 Sequencing Castilla y Leon-Spain Consortium	SARS-CoV-2 Sequencing Castilla y Leon-Spain Consortium	Antonio Orduña-Domingo et al
EPI_ISL_2792351	Spain/CL-COV03919/2021	2021-05-16	Europe	Spain	SARS-CoV-2 Sequencing Castilla y Leon-Spain Consortium	SARS-CoV-2 Sequencing Castilla y Leon-Spain Consortium	Antonio Orduña-Domingo et al
EPI_ISL_2792352	Spain/CL-COV03920/2021	2021-05-16	Europe	Spain	SARS-CoV-2 Sequencing Castilla y Leon-Spain Consortium	SARS-CoV-2 Sequencing Castilla y Leon-Spain Consortium	Antonio Orduña-Domingo et al
EPI_ISL_2792356	Spain/CL-COV03925/2021	2021-05-05	Europe	Spain	SARS-CoV-2 Sequencing Castilla y Leon-Spain Consortium	SARS-CoV-2 Sequencing Castilla y Leon-Spain Consortium	Antonio Orduña-Domingo et al
EPI_ISL_2792357	Spain/CL-COV03927/2021	2021-05-06	Europe	Spain	SARS-CoV-2 Sequencing Castilla y Leon-Spain Consortium	SARS-CoV-2 Sequencing Castilla y Leon-Spain Consortium	Antonio Orduña-Domingo et al
EPI_ISL_2792359	Spain/CL-COV03929/2021	2021-05-07	Europe	Spain	SARS-CoV-2 Sequencing Castilla y Leon-Spain Consortium	SARS-CoV-2 Sequencing Castilla y Leon-Spain Consortium	Antonio Orduña-Domingo et al
EPI_ISL_2792360	Spain/CL-COV03930/2021	2021-05-08	Europe	Spain	SARS-CoV-2 Sequencing Castilla y Leon-Spain Consortium	SARS-CoV-2 Sequencing Castilla y Leon-Spain Consortium	Antonio Orduña-Domingo et al
EPI_ISL_2792362	Spain/CL-COV03932/2021	2021-05-08	Europe	Spain	SARS-CoV-2 Sequencing Castilla y Leon-Spain Consortium	SARS-CoV-2 Sequencing Castilla y Leon-Spain Consortium	Antonio Orduña-Domingo et al
EPI_ISL_2792363	Spain/CL-COV03933/2021	2021-05-08	Europe	Spain	SARS-CoV-2 Sequencing Castilla y Leon-Spain Consortium	SARS-CoV-2 Sequencing Castilla y Leon-Spain Consortium	Antonio Orduña-Domingo et al
EPI_ISL_2792364	Spain/CL-COV03936/2021	2021-05-19	Europe	Spain	SARS-CoV-2 Sequencing Castilla y Leon-Spain Consortium	SARS-CoV-2 Sequencing Castilla y Leon-Spain Consortium	Antonio Orduña-Domingo et al
EPI_ISL_2792365	Spain/CL-COV03937/2021	2021-05-20	Europe	Spain	SARS-CoV-2 Sequencing Castilla y Leon-Spain Consortium	SARS-CoV-2 Sequencing Castilla y Leon-Spain Consortium	Antonio Orduña-Domingo et al
EPI_ISL_2792366	Spain/CL-COV03938/2021	2021-05-21	Europe	Spain	SARS-CoV-2 Sequencing Castilla y Leon-Spain Consortium	SARS-CoV-2 Sequencing Castilla y Leon-Spain Consortium	Antonio Orduña-Domingo et al
EPI_ISL_2792367	Spain/CL-COV03939/2021	2021-05-10	Europe	Spain	SARS-CoV-2 Sequencing Castilla y Leon-Spain Consortium	SARS-CoV-2 Sequencing Castilla y Leon-Spain Consortium	Antonio Orduña-Domingo et al
EPI_ISL_2792368	Spain/CL-COV03940/2021	2021-05-11	Europe	Spain	SARS-CoV-2 Sequencing Castilla y Leon-Spain Consortium	SARS-CoV-2 Sequencing Castilla y Leon-Spain Consortium	Antonio Orduña-Domingo et al
EPI_ISL_2792369	Spain/CL-COV03941/2021	2021-05-11	Europe	Spain	SARS-CoV-2 Sequencing Castilla y Leon-Spain Consortium	SARS-CoV-2 Sequencing Castilla y Leon-Spain Consortium	Antonio Orduña-Domingo et al
EPI_ISL_2792370	Spain/CL-COV03942/2021	2021-05-11	Europe	Spain	SARS-CoV-2 Sequencing Castilla y Leon-Spain Consortium	SARS-CoV-2 Sequencing Castilla y Leon-Spain Consortium	Antonio Orduña-Domingo et al
EPI_ISL_2792371	Spain/CL-COV03943/2021	2021-05-12	Europe	Spain	SARS-CoV-2 Sequencing Castilla y Leon-Spain Consortium	SARS-CoV-2 Sequencing Castilla y Leon-Spain Consortium	Antonio Orduña-Domingo et al
EPI_ISL_2792373	Spain/CL-COV03945/2021	2021-05-14	Europe	Spain	SARS-CoV-2 Sequencing Castilla y Leon-Spain Consortium	SARS-CoV-2 Sequencing Castilla y Leon-Spain Consortium	Antonio Orduña-Domingo et al
EPI_ISL_2792375	Spain/CL-COV03947/2021	2021-05-14	Europe	Spain	SARS-CoV-2 Sequencing Castilla y Leon-Spain Consortium	SARS-CoV-2 Sequencing Castilla y Leon-Spain Consortium	Antonio Orduña-Domingo et al
EPI_ISL_2792376	Spain/CL-COV03948/2021	2021-05-14	Europe	Spain	SARS-CoV-2 Sequencing Castilla y Leon-Spain Consortium	SARS-CoV-2 Sequencing Castilla y Leon-Spain Consortium	Antonio Orduña-Domingo et al
EPI_ISL_2792377	Spain/CL-COV03949/2021	2021-05-15	Europe	Spain	SARS-CoV-2 Sequencing Castilla y Leon-Spain Consortium	SARS-CoV-2 Sequencing Castilla y Leon-Spain Consortium	Antonio Orduña-Domingo et al
EPI_ISL_2792378	Spain/CL-COV03950/2021	2021-05-16	Europe	Spain	SARS-CoV-2 Sequencing Castilla y Leon-Spain Consortium	SARS-CoV-2 Sequencing Castilla y Leon-Spain Consortium	Antonio Orduña-Domingo et al
EPI_ISL_2792379	Spain/CL-COV03951/2021	2021-05-17	Europe	Spain	SARS-CoV-2 Sequencing Castilla y Leon-Spain Consortium	SARS-CoV-2 Sequencing Castilla y Leon-Spain Consortium	Antonio Orduña-Domingo et al
EPI_ISL_2792380	Spain/CL-COV03952/2021	2021-05-17	Europe	Spain	SARS-CoV-2 Sequencing Castilla y Leon-Spain Consortium	SARS-CoV-2 Sequencing Castilla y Leon-Spain Consortium	Antonio Orduña-Domingo et al
EPI_ISL_2792381	Spain/CL-COV03953/2021	2021-05-18	Europe	Spain	SARS-CoV-2 Sequencing Castilla y Leon-Spain Consortium	SARS-CoV-2 Sequencing Castilla y Leon-Spain Consortium	Antonio Orduña-Domingo et al
EPI_ISL_2982083	Spain/CL-COV03955/2021	2021-05-10	Europe	Spain	SARS-CoV-2 Sequencing Castilla y Leon-Spain Consortium	SARS-CoV-2 Sequencing Castilla y Leon-Spain Consortium	Antonio Orduña-Domingo et al
EPI_ISL_2792386	Spain/CL-COV03959/2021	2021-05-10	Europe	Spain	SARS-CoV-2 Sequencing Castilla y Leon-Spain Consortium	SARS-CoV-2 Sequencing Castilla y Leon-Spain Consortium	Antonio Orduña-Domingo et al
EPI_ISL_2792388	Spain/CL-COV03961/2021	2021-05-10	Europe	Spain	SARS-CoV-2 Sequencing Castilla y Leon-Spain Consortium	SARS-CoV-2 Sequencing Castilla y Leon-Spain Consortium	Antonio Orduña-Domingo et al
EPI_ISL_2792389	Spain/CL-COV03962/2021	2021-05-11	Europe	Spain	SARS-CoV-2 Sequencing Castilla y Leon-Spain Consortium	SARS-CoV-2 Sequencing Castilla y Leon-Spain Consortium	Antonio Orduña-Domingo et al
EPI_ISL_2792390	Spain/CL-COV03963/2021	2021-05-11	Europe	Spain	SARS-CoV-2 Sequencing Castilla y Leon-Spain Consortium	SARS-CoV-2 Sequencing Castilla y Leon-Spain Consortium	Antonio Orduña-Domingo et al
EPI_ISL_2792391	Spain/CL-COV03964/2021	2021-05-11	Europe	Spain	SARS-CoV-2 Sequencing Castilla y Leon-Spain Consortium	SARS-CoV-2 Sequencing Castilla y Leon-Spain Consortium	Antonio Orduña-Domingo et al
EPI_ISL_2792393	Spain/CL-COV03966/2021	2021-05-12	Europe	Spain	SARS-CoV-2 Sequencing Castilla y Leon-Spain Consortium	SARS-CoV-2 Sequencing Castilla y Leon-Spain Consortium	Antonio Orduña-Domingo et al
EPI_ISL_2792403	Spain/CL-COV03980/2021	2021-05-15	Europe	Spain	SARS-CoV-2 Sequencing Castilla y Leon-Spain Consortium	SARS-CoV-2 Sequencing Castilla y Leon-Spain Consortium	Antonio Orduña-Domingo et al
EPI_ISL_2792404	Spain/CL-COV03981/2021	2021-05-11	Europe	Spain	SARS-CoV-2 Sequencing Castilla y Leon-Spain Consortium	SARS-CoV-2 Sequencing Castilla y Leon-Spain Consortium	Antonio Orduña-Domingo et al
EPI_ISL_2792405	Spain/CL-COV03982/2021	2021-05-11	Europe	Spain	SARS-CoV-2 Sequencing Castilla y Leon-Spain Consortium	SARS-CoV-2 Sequencing Castilla y Leon-Spain Consortium	Antonio Orduña-Domingo et al
EPI_ISL_2792407	Spain/CL-COV03984/2021	2021-05-11	Europe	Spain	SARS-CoV-2 Sequencing Castilla y Leon-Spain Consortium	SARS-CoV-2 Sequencing Castilla y Leon-Spain Consortium	Antonio Orduña-Domingo et al
EPI_ISL_2792408	Spain/CL-COV03985/2021	2021-05-11	Europe	Spain	SARS-CoV-2 Sequencing Castilla y Leon-Spain Consortium	SARS-CoV-2 Sequencing Castilla y Leon-Spain Consortium	Antonio Orduña-Domingo et al
EPI_ISL_2792409	Spain/CL-COV03986/2021	2021-05-14	Europe	Spain	SARS-CoV-2 Sequencing Castilla y Leon-Spain Consortium	SARS-CoV-2 Sequencing Castilla y Leon-Spain Consortium	Antonio Orduña-Domingo et al
EPI_ISL_2792410	Spain/CL-COV03987/2021	2021-05-14	Europe	Spain	SARS-CoV-2 Sequencing Castilla y Leon-Spain Consortium	SARS-CoV-2 Sequencing Castilla y Leon-Spain Consortium	Antonio Orduña-Domingo et al
EPI_ISL_2792411	Spain/CL-COV03988/2021	2021-05-14	Europe	Spain	SARS-CoV-2 Sequencing Castilla y Leon-Spain Consortium	SARS-CoV-2 Sequencing Castilla y Leon-Spain Consortium	Antonio Orduña-Domingo et al
EPI_ISL_2792412	Spain/CL-COV03989/2021	2021-05-14	Europe	Spain	SARS-CoV-2 Sequencing Castilla y Leon-Spain Consortium	SARS-CoV-2 Sequencing Castilla y Leon-Spain Consortium	Antonio Orduña-Domingo et al
EPI_ISL_2792413	Spain/CL-COV03990/2021	2021-05-14	Europe	Spain	SARS-CoV-2 Sequencing Castilla y Leon-Spain Consortium	SARS-CoV-2 Sequencing Castilla y Leon-Spain Consortium	Antonio Orduña-Domingo et al
EPI_ISL_2792414	Spain/CL-COV03991/2021	2021-05-15	Europe	Spain	SARS-CoV-2 Sequencing Castilla y Leon-Spain Consortium	SARS-CoV-2 Sequencing Castilla y Leon-Spain Consortium	Antonio Orduña-Domingo et al
EPI_ISL_2792415	Spain/CL-COV03992/2021	2021-05-12	Europe	Spain	SARS-CoV-2 Sequencing Castilla y Leon-Spain Consortium	SARS-CoV-2 Sequencing Castilla y Leon-Spain Consortium	Antonio Orduña-Domingo et al
EPI_ISL_2792416	Spain/CL-COV03993/2021	2021-05-12	Europe	Spain	SARS-CoV-2 Sequencing Castilla y Leon-Spain Consortium	SARS-CoV-2 Sequencing Castilla y Leon-Spain Consortium	Antonio Orduña-Domingo et al
EPI_ISL_2792417	Spain/CL-COV03994/2021	2021-05-10	Europe	Spain	SARS-CoV-2 Sequencing Castilla y Leon-Spain Consortium	SARS-CoV-2 Sequencing Castilla y Leon-Spain Consortium	Antonio Orduña-Domingo et al
EPI_ISL_2792418	Spain/CL-COV03996/2021	2021-05-10	Europe	Spain	SARS-CoV-2 Sequencing Castilla y Leon-Spain Consortium	SARS-CoV-2 Sequencing Castilla y Leon-Spain Consortium	Antonio Orduña-Domingo et al
EPI_ISL_2792419	Spain/CL-COV03997/2021	2021-05-12	Europe	Spain	SARS-CoV-2 Sequencing Castilla y Leon-Spain Consortium	SARS-CoV-2 Sequencing Castilla y Leon-Spain Consortium	Antonio Orduña-Domingo et al
EPI_ISL_2792420	Spain/CL-COV03998/2021	2021-05-12	Europe	Spain	SARS-CoV-2 Sequencing Castilla y Leon-Spain Consortium	SARS-CoV-2 Sequencing Castilla y Leon-Spain Consortium	Antonio Orduña-Domingo et al
EPI_ISL_2792422	Spain/CL-COV04000/2021	2021-05-14	Europe	Spain	SARS-CoV-2 Sequencing Castilla y Leon-Spain Consortium	SARS-CoV-2 Sequencing Castilla y Leon-Spain Consortium	Antonio Orduña-Domingo et al
EPI_ISL_2792423	Spain/CL-COV04002/2021	2021-05-14	Europe	Spain	SARS-CoV-2 Sequencing Castilla y Leon-Spain Consortium	SARS-CoV-2 Sequencing Castilla y Leon-Spain Consortium	Antonio Orduña-Domingo et al
EPI_ISL_2792425	Spain/CL-COV04004/2021	2021-05-14	Europe	Spain	SARS-CoV-2 Sequencing Castilla y Leon-Spain Consortium	SARS-CoV-2 Sequencing Castilla y Leon-Spain Consortium	Antonio Orduña-Domingo et al
EPI_ISL_2792427	Spain/CL-COV04006/2021	2021-05-12	Europe	Spain	SARS-CoV-2 Sequencing Castilla y Leon-Spain Consortium	SARS-CoV-2 Sequencing Castilla y Leon-Spain Consortium	Antonio Orduña-Domingo et al
EPI_ISL_2792428	Spain/CL-COV04007/2021	2021-05-12	Europe	Spain	SARS-CoV-2 Sequencing Castilla y Leon-Spain Consortium	SARS-CoV-2 Sequencing Castilla y Leon-Spain Consortium	Antonio Orduña-Domingo et al
EPI_ISL_2792429	Spain/CL-COV04008/2021	2021-05-12	Europe	Spain	SARS-CoV-2 Sequencing Castilla y Leon-Spain Consortium	SARS-CoV-2 Sequencing Castilla y Leon-Spain Consortium	Antonio Orduña-Domingo et al
EPI_ISL_2792430	Spain/CL-COV04009/2021	2021-05-11	Europe	Spain	SARS-CoV-2 Sequencing Castilla y Leon-Spain Consortium	SARS-CoV-2 Sequencing Castilla y Leon-Spain Consortium	Antonio Orduña-Domingo et al
EPI_ISL_2792431	Spain/CL-COV04010/2021	2021-05-11	Europe	Spain	SARS-CoV-2 Sequencing Castilla y Leon-Spain Consortium	SARS-CoV-2 Sequencing Castilla y Leon-Spain Consortium	Antonio Orduña-Domingo et al
EPI_ISL_2792433	Spain/CL-COV04012/2021	2021-05-10	Europe	Spain	SARS-CoV-2 Sequencing Castilla y Leon-Spain Consortium	SARS-CoV-2 Sequencing Castilla y Leon-Spain Consortium	Antonio Orduña-Domingo et al
EPI_ISL_2792434	Spain/CL-COV04013/2021	2021-05-07	Europe	Spain	SARS-CoV-2 Sequencing Castilla y Leon-Spain Consortium	SARS-CoV-2 Sequencing Castilla y Leon-Spain Consortium	Antonio Orduña-Domingo et al
EPI_ISL_2792435	Spain/CL-COV04016/2021	2021-05-12	Europe	Spain	SARS-CoV-2 Sequencing Castilla y Leon-Spain Consortium	SARS-CoV-2 Sequencing Castilla y Leon-Spain Consortium	Antonio Orduña-Domingo et al
EPI_ISL_2792436	Spain/CL-COV04017/2021	2021-05-14	Europe	Spain	SARS-CoV-2 Sequencing Castilla y Leon-Spain Consortium	SARS-CoV-2 Sequencing Castilla y Leon-Spain Consortium	Antonio Orduña-Domingo et al
EPI_ISL_2792437	Spain/CL-COV04018/2021	2021-05-14	Europe	Spain	SARS-CoV-2 Sequencing Castilla y Leon-Spain Consortium	SARS-CoV-2 Sequencing Castilla y Leon-Spain Consortium	Antonio Orduña-Domingo et al
EPI_ISL_2792438	Spain/CL-COV04019/2021	2021-05-14	Europe	Spain	SARS-CoV-2 Sequencing Castilla y Leon-Spain Consortium	SARS-CoV-2 Sequencing Castilla y Leon-Spain Consortium	Antonio Orduña-Domingo et al
EPI_ISL_2792439	Spain/CL-COV04020/2021	2021-05-14	Europe	Spain	SARS-CoV-2 Sequencing Castilla y Leon-Spain Consortium	SARS-CoV-2 Sequencing Castilla y Leon-Spain Consortium	Antonio Orduña-Domingo et al
EPI_ISL_2792440	Spain/CL-COV04021/2021	2021-05-11	Europe	Spain	SARS-CoV-2 Sequencing Castilla y Leon-Spain Consortium	SARS-CoV-2 Sequencing Castilla y Leon-Spain Consortium	Antonio Orduña-Domingo et al
EPI_ISL_2982078	Spain/CL-COV04024/2021	2021-05-17	Europe	Spain	SARS-CoV-2 Sequencing Castilla y Leon-Spain Consortium	SARS-CoV-2 Sequencing Castilla y Leon-Spain Consortium	Antonio Orduña-Domingo et al
EPI_ISL_2792443	Spain/CL-COV04025/2021	2021-05-17	Europe	Spain	SARS-CoV-2 Sequencing Castilla y Leon-Spain Consortium	SARS-CoV-2 Sequencing Castilla y Leon-Spain Consortium	Antonio Orduña-Domingo et al
EPI_ISL_2792444	Spain/CL-COV04026/2021	2021-05-17	Europe	Spain	SARS-CoV-2 Sequencing Castilla y Leon-Spain Consortium	SARS-CoV-2 Sequencing Castilla y Leon-Spain Consortium	Antonio Orduña-Domingo et al
EPI_ISL_2792445	Spain/CL-COV04027/2021	2021-05-17	Europe	Spain	SARS-CoV-2 Sequencing Castilla y Leon-Spain Consortium	SARS-CoV-2 Sequencing Castilla y Leon-Spain Consortium	Antonio Orduña-Domingo et al
EPI_ISL_2792446	Spain/CL-COV04028/2021	2021-05-17	Europe	Spain	SARS-CoV-2 Sequencing Castilla y Leon-Spain Consortium	SARS-CoV-2 Sequencing Castilla y Leon-Spain Consortium	Antonio Orduña-Domingo et al
EPI_ISL_2792447	Spain/CL-COV04029/2021	2021-05-17	Europe	Spain	SARS-CoV-2 Sequencing Castilla y Leon-Spain Consortium	SARS-CoV-2 Sequencing Castilla y Leon-Spain Consortium	Antonio Orduña-Domingo et al
EPI_ISL_2792448	Spain/CL-COV04035/2021	2021-05-18	Europe	Spain	SARS-CoV-2 Sequencing Castilla y Leon-Spain Consortium	SARS-CoV-2 Sequencing Castilla y Leon-Spain Consortium	Antonio Orduña-Domingo et al
EPI_ISL_2792449	Spain/CL-COV04036/2021	2021-05-18	Europe	Spain	SARS-CoV-2 Sequencing Castilla y Leon-Spain Consortium	SARS-CoV-2 Sequencing Castilla y Leon-Spain Consortium	Antonio Orduña-Domingo et al
EPI_ISL_2792450	Spain/CL-COV04037/2021	2021-05-18	Europe	Spain	SARS-CoV-2 Sequencing Castilla y Leon-Spain Consortium	SARS-CoV-2 Sequencing Castilla y Leon-Spain Consortium	Antonio Orduña-Domingo et al
EPI_ISL_2792451	Spain/CL-COV04038/2021	2021-05-18	Europe	Spain	SARS-CoV-2 Sequencing Castilla y Leon-Spain Consortium	SARS-CoV-2 Sequencing Castilla y Leon-Spain Consortium	Antonio Orduña-Domingo et al
EPI_ISL_2792452	Spain/CL-COV04039/2021	2021-05-18	Europe	Spain	SARS-CoV-2 Sequencing Castilla y Leon-Spain Consortium	SARS-CoV-2 Sequencing Castilla y Leon-Spain Consortium	Antonio Orduña-Domingo et al
EPI_ISL_2792453	Spain/CL-COV04040/2021	2021-05-18	Europe	Spain	SARS-CoV-2 Sequencing Castilla y Leon-Spain Consortium	SARS-CoV-2 Sequencing Castilla y Leon-Spain Consortium	Antonio Orduña-Domingo et al
EPI_ISL_2792454	Spain/CL-COV04041/2021	2021-05-18	Europe	Spain	SARS-CoV-2 Sequencing Castilla y Leon-Spain Consortium	SARS-CoV-2 Sequencing Castilla y Leon-Spain Consortium	Antonio Orduña-Domingo et al
EPI_ISL_2792455	Spain/CL-COV04042/2021	2021-05-18	Europe	Spain	SARS-CoV-2 Sequencing Castilla y Leon-Spain Consortium	SARS-CoV-2 Sequencing Castilla y Leon-Spain Consortium	Antonio Orduña-Domingo et al
EPI_ISL_2792456	Spain/CL-COV04043/2021	2021-05-18	Europe	Spain	SARS-CoV-2 Sequencing Castilla y Leon-Spain Consortium	SARS-CoV-2 Sequencing Castilla y Leon-Spain Consortium	Antonio Orduña-Domingo et al
EPI_ISL_2792457	Spain/CL-COV04045/2021	2021-05-18	Europe	Spain	SARS-CoV-2 Sequencing Castilla y Leon-Spain Consortium	SARS-CoV-2 Sequencing Castilla y Leon-Spain Consortium	Antonio Orduña-Domingo et al
EPI_ISL_2792459	Spain/CL-COV04047/2021	2021-05-18	Europe	Spain	SARS-CoV-2 Sequencing Castilla y Leon-Spain Consortium	SARS-CoV-2 Sequencing Castilla y Leon-Spain Consortium	Antonio Orduña-Domingo et al
EPI_ISL_2792460	Spain/CL-COV04048/2021	2021-05-18	Europe	Spain	SARS-CoV-2 Sequencing Castilla y Leon-Spain Consortium	SARS-CoV-2 Sequencing Castilla y Leon-Spain Consortium	Antonio Orduña-Domingo et al
EPI_ISL_2982102	Spain/CL-COV04051/2021	2021-05-18	Europe	Spain	SARS-CoV-2 Sequencing Castilla y Leon-Spain Consortium	SARS-CoV-2 Sequencing Castilla y Leon-Spain Consortium	Antonio Orduña-Domingo et al
EPI_ISL_2792463	Spain/CL-COV04052/2021	2021-05-18	Europe	Spain	SARS-CoV-2 Sequencing Castilla y Leon-Spain Consortium	SARS-CoV-2 Sequencing Castilla y Leon-Spain Consortium	Antonio Orduña-Domingo et al
EPI_ISL_2792464	Spain/CL-COV04053/2021	2021-05-18	Europe	Spain	SARS-CoV-2 Sequencing Castilla y Leon-Spain Consortium	SARS-CoV-2 Sequencing Castilla y Leon-Spain Consortium	Antonio Orduña-Domingo et al
EPI_ISL_2792465	Spain/CL-COV04054/2021	2021-05-18	Europe	Spain	SARS-CoV-2 Sequencing Castilla y Leon-Spain Consortium	SARS-CoV-2 Sequencing Castilla y Leon-Spain Consortium	Antonio Orduña-Domingo et al
EPI_ISL_2792466	Spain/CL-COV04055/2021	2021-05-18	Europe	Spain	SARS-CoV-2 Sequencing Castilla y Leon-Spain Consortium	SARS-CoV-2 Sequencing Castilla y Leon-Spain Consortium	Antonio Orduña-Domingo et al
EPI_ISL_2792467	Spain/CL-COV04056/2021	2021-05-10	Europe	Spain	SARS-CoV-2 Sequencing Castilla y Leon-Spain Consortium	SARS-CoV-2 Sequencing Castilla y Leon-Spain Consortium	Antonio Orduña-Domingo et al
EPI_ISL_2792469	Spain/CL-COV04058/2021	2021-05-10	Europe	Spain	SARS-CoV-2 Sequencing Castilla y Leon-Spain Consortium	SARS-CoV-2 Sequencing Castilla y Leon-Spain Consortium	Antonio Orduña-Domingo et al
EPI_ISL_2792470	Spain/CL-COV04059/2021	2021-05-10	Europe	Spain	SARS-CoV-2 Sequencing Castilla y Leon-Spain Consortium	SARS-CoV-2 Sequencing Castilla y Leon-Spain Consortium	Antonio Orduña-Domingo et al
EPI_ISL_2792471	Spain/CL-COV04060/2021	2021-05-10	Europe	Spain	SARS-CoV-2 Sequencing Castilla y Leon-Spain Consortium	SARS-CoV-2 Sequencing Castilla y Leon-Spain Consortium	Antonio Orduña-Domingo et al
EPI_ISL_2792472	Spain/CL-COV04061/2021	2021-05-10	Europe	Spain	SARS-CoV-2 Sequencing Castilla y Leon-Spain Consortium	SARS-CoV-2 Sequencing Castilla y Leon-Spain Consortium	Antonio Orduña-Domingo et al
EPI_ISL_2792473	Spain/CL-COV04062/2021	2021-05-10	Europe	Spain	SARS-CoV-2 Sequencing Castilla y Leon-Spain Consortium	SARS-CoV-2 Sequencing Castilla y Leon-Spain Consortium	Antonio Orduña-Domingo et al
EPI_ISL_2792475	Spain/CL-COV04064/2021	2021-05-12	Europe	Spain	SARS-CoV-2 Sequencing Castilla y Leon-Spain Consortium	SARS-CoV-2 Sequencing Castilla y Leon-Spain Consortium	Antonio Orduña-Domingo et al
EPI_ISL_2792476	Spain/CL-COV04065/2021	2021-05-12	Europe	Spain	SARS-CoV-2 Sequencing Castilla y Leon-Spain Consortium	SARS-CoV-2 Sequencing Castilla y Leon-Spain Consortium	Antonio Orduña-Domingo et al
EPI_ISL_2792477	Spain/CL-COV04066/2021	2021-05-12	Europe	Spain	SARS-CoV-2 Sequencing Castilla y Leon-Spain Consortium	SARS-CoV-2 Sequencing Castilla y Leon-Spain Consortium	Antonio Orduña-Domingo et al
EPI_ISL_2792478	Spain/CL-COV04067/2021	2021-05-14	Europe	Spain	SARS-CoV-2 Sequencing Castilla y Leon-Spain Consortium	SARS-CoV-2 Sequencing Castilla y Leon-Spain Consortium	Antonio Orduña-Domingo et al
EPI_ISL_2982101	Spain/CL-COV04068/2021	2021-05-14	Europe	Spain	SARS-CoV-2 Sequencing Castilla y Leon-Spain Consortium	SARS-CoV-2 Sequencing Castilla y Leon-Spain Consortium	Antonio Orduña-Domingo et al
EPI_ISL_2792480	Spain/CL-COV04070/2021	2021-05-14	Europe	Spain	SARS-CoV-2 Sequencing Castilla y Leon-Spain Consortium	SARS-CoV-2 Sequencing Castilla y Leon-Spain Consortium	Antonio Orduña-Domingo et al
EPI_ISL_2792482	Spain/CL-COV04072/2021	2021-05-16	Europe	Spain	SARS-CoV-2 Sequencing Castilla y Leon-Spain Consortium	SARS-CoV-2 Sequencing Castilla y Leon-Spain Consortium	Antonio Orduña-Domingo et al
EPI_ISL_2792483	Spain/CL-COV04073/2021	2021-05-17	Europe	Spain	SARS-CoV-2 Sequencing Castilla y Leon-Spain Consortium	SARS-CoV-2 Sequencing Castilla y Leon-Spain Consortium	Antonio Orduña-Domingo et al
EPI_ISL_2792485	Spain/CL-COV04076/2021	2021-05-18	Europe	Spain	SARS-CoV-2 Sequencing Castilla y Leon-Spain Consortium	SARS-CoV-2 Sequencing Castilla y Leon-Spain Consortium	Antonio Orduña-Domingo et al
EPI_ISL_2792486	Spain/CL-COV04077/2021	2021-05-18	Europe	Spain	SARS-CoV-2 Sequencing Castilla y Leon-Spain Consortium	SARS-CoV-2 Sequencing Castilla y Leon-Spain Consortium	Antonio Orduña-Domingo et al
EPI_ISL_2792487	Spain/CL-COV04079/2021	2021-05-19	Europe	Spain	SARS-CoV-2 Sequencing Castilla y Leon-Spain Consortium	SARS-CoV-2 Sequencing Castilla y Leon-Spain Consortium	Antonio Orduña-Domingo et al
EPI_ISL_2792488	Spain/CL-COV04080/2021	2021-05-19	Europe	Spain	SARS-CoV-2 Sequencing Castilla y Leon-Spain Consortium	SARS-CoV-2 Sequencing Castilla y Leon-Spain Consortium	Antonio Orduña-Domingo et al
EPI_ISL_2792490	Spain/CL-COV04083/2021	2021-05-19	Europe	Spain	SARS-CoV-2 Sequencing Castilla y Leon-Spain Consortium	SARS-CoV-2 Sequencing Castilla y Leon-Spain Consortium	Antonio Orduña-Domingo et al
EPI_ISL_2792491	Spain/CL-COV04084/2021	2021-05-10	Europe	Spain	SARS-CoV-2 Sequencing Castilla y Leon-Spain Consortium	SARS-CoV-2 Sequencing Castilla y Leon-Spain Consortium	Antonio Orduña-Domingo et al
EPI_ISL_2792493	Spain/CL-COV04086/2021	2021-05-10	Europe	Spain	SARS-CoV-2 Sequencing Castilla y Leon-Spain Consortium	SARS-CoV-2 Sequencing Castilla y Leon-Spain Consortium	Antonio Orduña-Domingo et al
EPI_ISL_2792494	Spain/CL-COV04087/2021	2021-05-10	Europe	Spain	SARS-CoV-2 Sequencing Castilla y Leon-Spain Consortium	SARS-CoV-2 Sequencing Castilla y Leon-Spain Consortium	Antonio Orduña-Domingo et al
EPI_ISL_2792495	Spain/CL-COV04088/2021	2021-05-10	Europe	Spain	SARS-CoV-2 Sequencing Castilla y Leon-Spain Consortium	SARS-CoV-2 Sequencing Castilla y Leon-Spain Consortium	Antonio Orduña-Domingo et al
EPI_ISL_2792496	Spain/CL-COV04089/2021	2021-05-10	Europe	Spain	SARS-CoV-2 Sequencing Castilla y Leon-Spain Consortium	SARS-CoV-2 Sequencing Castilla y Leon-Spain Consortium	Antonio Orduña-Domingo et al
EPI_ISL_2792497	Spain/CL-COV04090/2021	2021-05-10	Europe	Spain	SARS-CoV-2 Sequencing Castilla y Leon-Spain Consortium	SARS-CoV-2 Sequencing Castilla y Leon-Spain Consortium	Antonio Orduña-Domingo et al
EPI_ISL_2792498	Spain/CL-COV04091/2021	2021-05-11	Europe	Spain	SARS-CoV-2 Sequencing Castilla y Leon-Spain Consortium	SARS-CoV-2 Sequencing Castilla y Leon-Spain Consortium	Antonio Orduña-Domingo et al
EPI_ISL_2792500	Spain/CL-COV04093/2021	2021-05-11	Europe	Spain	SARS-CoV-2 Sequencing Castilla y Leon-Spain Consortium	SARS-CoV-2 Sequencing Castilla y Leon-Spain Consortium	Antonio Orduña-Domingo et al
EPI_ISL_2792501	Spain/CL-COV04094/2021	2021-05-11	Europe	Spain	SARS-CoV-2 Sequencing Castilla y Leon-Spain Consortium	SARS-CoV-2 Sequencing Castilla y Leon-Spain Consortium	Antonio Orduña-Domingo et al
EPI_ISL_2792504	Spain/CL-COV04097/2021	2021-05-12	Europe	Spain	SARS-CoV-2 Sequencing Castilla y Leon-Spain Consortium	SARS-CoV-2 Sequencing Castilla y Leon-Spain Consortium	Antonio Orduña-Domingo et al
EPI_ISL_2792506	Spain/CL-COV04099/2021	2021-05-14	Europe	Spain	SARS-CoV-2 Sequencing Castilla y Leon-Spain Consortium	SARS-CoV-2 Sequencing Castilla y Leon-Spain Consortium	Antonio Orduña-Domingo et al
EPI_ISL_2792507	Spain/CL-COV04100/2021	2021-05-14	Europe	Spain	SARS-CoV-2 Sequencing Castilla y Leon-Spain Consortium	SARS-CoV-2 Sequencing Castilla y Leon-Spain Consortium	Antonio Orduña-Domingo et al
EPI_ISL_2792509	Spain/CL-COV04102/2021	2021-05-10	Europe	Spain	SARS-CoV-2 Sequencing Castilla y Leon-Spain Consortium	SARS-CoV-2 Sequencing Castilla y Leon-Spain Consortium	Antonio Orduña-Domingo et al
EPI_ISL_2792510	Spain/CL-COV04103/2021	2021-05-10	Europe	Spain	SARS-CoV-2 Sequencing Castilla y Leon-Spain Consortium	SARS-CoV-2 Sequencing Castilla y Leon-Spain Consortium	Antonio Orduña-Domingo et al
EPI_ISL_2792511	Spain/CL-COV04104/2021	2021-05-10	Europe	Spain	SARS-CoV-2 Sequencing Castilla y Leon-Spain Consortium	SARS-CoV-2 Sequencing Castilla y Leon-Spain Consortium	Antonio Orduña-Domingo et al
EPI_ISL_2792512	Spain/CL-COV04106/2021	2021-05-11	Europe	Spain	SARS-CoV-2 Sequencing Castilla y Leon-Spain Consortium	SARS-CoV-2 Sequencing Castilla y Leon-Spain Consortium	Antonio Orduña-Domingo et al
EPI_ISL_2792513	Spain/CL-COV04107/2021	2021-05-11	Europe	Spain	SARS-CoV-2 Sequencing Castilla y Leon-Spain Consortium	SARS-CoV-2 Sequencing Castilla y Leon-Spain Consortium	Antonio Orduña-Domingo et al
EPI_ISL_2792514	Spain/CL-COV04108/2021	2021-05-11	Europe	Spain	SARS-CoV-2 Sequencing Castilla y Leon-Spain Consortium	SARS-CoV-2 Sequencing Castilla y Leon-Spain Consortium	Antonio Orduña-Domingo et al
EPI_ISL_2792515	Spain/CL-COV04109/2021	2021-05-11	Europe	Spain	SARS-CoV-2 Sequencing Castilla y Leon-Spain Consortium	SARS-CoV-2 Sequencing Castilla y Leon-Spain Consortium	Antonio Orduña-Domingo et al
EPI_ISL_2792517	Spain/CL-COV04111/2021	2021-05-12	Europe	Spain	SARS-CoV-2 Sequencing Castilla y Leon-Spain Consortium	SARS-CoV-2 Sequencing Castilla y Leon-Spain Consortium	Antonio Orduña-Domingo et al
EPI_ISL_2792521	Spain/CL-COV04116/2021	2021-05-13	Europe	Spain	SARS-CoV-2 Sequencing Castilla y Leon-Spain Consortium	SARS-CoV-2 Sequencing Castilla y Leon-Spain Consortium	Antonio Orduña-Domingo et al
EPI_ISL_2792522	Spain/CL-COV04117/2021	2021-05-13	Europe	Spain	SARS-CoV-2 Sequencing Castilla y Leon-Spain Consortium	SARS-CoV-2 Sequencing Castilla y Leon-Spain Consortium	Antonio Orduña-Domingo et al
EPI_ISL_2792523	Spain/CL-COV04118/2021	2021-05-13	Europe	Spain	SARS-CoV-2 Sequencing Castilla y Leon-Spain Consortium	SARS-CoV-2 Sequencing Castilla y Leon-Spain Consortium	Antonio Orduña-Domingo et al
EPI_ISL_2792524	Spain/CL-COV04119/2021	2021-05-13	Europe	Spain	SARS-CoV-2 Sequencing Castilla y Leon-Spain Consortium	SARS-CoV-2 Sequencing Castilla y Leon-Spain Consortium	Antonio Orduña-Domingo et al
EPI_ISL_2792525	Spain/CL-COV04120/2021	2021-05-14	Europe	Spain	SARS-CoV-2 Sequencing Castilla y Leon-Spain Consortium	SARS-CoV-2 Sequencing Castilla y Leon-Spain Consortium	Antonio Orduña-Domingo et al
EPI_ISL_2792526	Spain/CL-COV04121/2021	2021-05-14	Europe	Spain	SARS-CoV-2 Sequencing Castilla y Leon-Spain Consortium	SARS-CoV-2 Sequencing Castilla y Leon-Spain Consortium	Antonio Orduña-Domingo et al
EPI_ISL_2792527	Spain/CL-COV04123/2021	2021-05-14	Europe	Spain	SARS-CoV-2 Sequencing Castilla y Leon-Spain Consortium	SARS-CoV-2 Sequencing Castilla y Leon-Spain Consortium	Antonio Orduña-Domingo et al
EPI_ISL_2792528	Spain/CL-COV04124/2021	2021-05-14	Europe	Spain	SARS-CoV-2 Sequencing Castilla y Leon-Spain Consortium	SARS-CoV-2 Sequencing Castilla y Leon-Spain Consortium	Antonio Orduña-Domingo et al
EPI_ISL_2792529	Spain/CL-COV04125/2021	2021-05-14	Europe	Spain	SARS-CoV-2 Sequencing Castilla y Leon-Spain Consortium	SARS-CoV-2 Sequencing Castilla y Leon-Spain Consortium	Antonio Orduña-Domingo et al
EPI_ISL_2986944	Spain/CL-COV04130/2021	2021-05-17	Europe	Spain	SARS-CoV-2 Sequencing Castilla y Leon-Spain Consortium	SARS-CoV-2 Sequencing Castilla y Leon-Spain Consortium	Antonio Orduña-Domingo et al
EPI_ISL_2957464	Spain/CL-COV04133/2021	2021-05-18	Europe	Spain	SARS-CoV-2 Sequencing Castilla y Leon-Spain Consortium	SARS-CoV-2 Sequencing Castilla y Leon-Spain Consortium	Antonio Orduña-Domingo et al
EPI_ISL_2957465	Spain/CL-COV04134/2021	2021-05-18	Europe	Spain	SARS-CoV-2 Sequencing Castilla y Leon-Spain Consortium	SARS-CoV-2 Sequencing Castilla y Leon-Spain Consortium	Antonio Orduña-Domingo et al
EPI_ISL_2957466	Spain/CL-COV04135/2021	2021-05-18	Europe	Spain	SARS-CoV-2 Sequencing Castilla y Leon-Spain Consortium	SARS-CoV-2 Sequencing Castilla y Leon-Spain Consortium	Antonio Orduña-Domingo et al
EPI_ISL_2957467	Spain/CL-COV04136/2021	2021-05-18	Europe	Spain	SARS-CoV-2 Sequencing Castilla y Leon-Spain Consortium	SARS-CoV-2 Sequencing Castilla y Leon-Spain Consortium	Antonio Orduña-Domingo et al
EPI_ISL_2957468	Spain/CL-COV04137/2021	2021-05-18	Europe	Spain	SARS-CoV-2 Sequencing Castilla y Leon-Spain Consortium	SARS-CoV-2 Sequencing Castilla y Leon-Spain Consortium	Antonio Orduña-Domingo et al
EPI_ISL_2957470	Spain/CL-COV04139/2021	2021-05-19	Europe	Spain	SARS-CoV-2 Sequencing Castilla y Leon-Spain Consortium	SARS-CoV-2 Sequencing Castilla y Leon-Spain Consortium	Antonio Orduña-Domingo et al
EPI_ISL_2957471	Spain/CL-COV04140/2021	2021-05-19	Europe	Spain	SARS-CoV-2 Sequencing Castilla y Leon-Spain Consortium	SARS-CoV-2 Sequencing Castilla y Leon-Spain Consortium	Antonio Orduña-Domingo et al
EPI_ISL_2957473	Spain/CL-COV04142/2021	2021-05-19	Europe	Spain	SARS-CoV-2 Sequencing Castilla y Leon-Spain Consortium	SARS-CoV-2 Sequencing Castilla y Leon-Spain Consortium	Antonio Orduña-Domingo et al
EPI_ISL_2957474	Spain/CL-COV04143/2021	2021-05-20	Europe	Spain	SARS-CoV-2 Sequencing Castilla y Leon-Spain Consortium	SARS-CoV-2 Sequencing Castilla y Leon-Spain Consortium	Antonio Orduña-Domingo et al
EPI_ISL_2957475	Spain/CL-COV04144/2021	2021-05-20	Europe	Spain	SARS-CoV-2 Sequencing Castilla y Leon-Spain Consortium	SARS-CoV-2 Sequencing Castilla y Leon-Spain Consortium	Antonio Orduña-Domingo et al
EPI_ISL_2957476	Spain/CL-COV04145/2021	2021-05-20	Europe	Spain	SARS-CoV-2 Sequencing Castilla y Leon-Spain Consortium	SARS-CoV-2 Sequencing Castilla y Leon-Spain Consortium	Antonio Orduña-Domingo et al
EPI_ISL_2957477	Spain/CL-COV04146/2021	2021-05-20	Europe	Spain	SARS-CoV-2 Sequencing Castilla y Leon-Spain Consortium	SARS-CoV-2 Sequencing Castilla y Leon-Spain Consortium	Antonio Orduña-Domingo et al
EPI_ISL_2957478	Spain/CL-COV04147/2021	2021-05-21	Europe	Spain	SARS-CoV-2 Sequencing Castilla y Leon-Spain Consortium	SARS-CoV-2 Sequencing Castilla y Leon-Spain Consortium	Antonio Orduña-Domingo et al
EPI_ISL_2957480	Spain/CL-COV04150/2021	2021-05-23	Europe	Spain	SARS-CoV-2 Sequencing Castilla y Leon-Spain Consortium	SARS-CoV-2 Sequencing Castilla y Leon-Spain Consortium	Antonio Orduña-Domingo et al
EPI_ISL_2957481	Spain/CL-COV04151/2021	2021-05-17	Europe	Spain	SARS-CoV-2 Sequencing Castilla y Leon-Spain Consortium	SARS-CoV-2 Sequencing Castilla y Leon-Spain Consortium	Antonio Orduña-Domingo et al
EPI_ISL_2957482	Spain/CL-COV04152/2021	2021-05-17	Europe	Spain	SARS-CoV-2 Sequencing Castilla y Leon-Spain Consortium	SARS-CoV-2 Sequencing Castilla y Leon-Spain Consortium	Antonio Orduña-Domingo et al
EPI_ISL_2957483	Spain/CL-COV04153/2021	2021-05-17	Europe	Spain	SARS-CoV-2 Sequencing Castilla y Leon-Spain Consortium	SARS-CoV-2 Sequencing Castilla y Leon-Spain Consortium	Antonio Orduña-Domingo et al
EPI_ISL_2957484	Spain/CL-COV04154/2021	2021-05-17	Europe	Spain	SARS-CoV-2 Sequencing Castilla y Leon-Spain Consortium	SARS-CoV-2 Sequencing Castilla y Leon-Spain Consortium	Antonio Orduña-Domingo et al
EPI_ISL_2957485	Spain/CL-COV04155/2021	2021-05-17	Europe	Spain	SARS-CoV-2 Sequencing Castilla y Leon-Spain Consortium	SARS-CoV-2 Sequencing Castilla y Leon-Spain Consortium	Antonio Orduña-Domingo et al
EPI_ISL_2957486	Spain/CL-COV04157/2021	2021-05-18	Europe	Spain	SARS-CoV-2 Sequencing Castilla y Leon-Spain Consortium	SARS-CoV-2 Sequencing Castilla y Leon-Spain Consortium	Antonio Orduña-Domingo et al
EPI_ISL_2957487	Spain/CL-COV04158/2021	2021-05-18	Europe	Spain	SARS-CoV-2 Sequencing Castilla y Leon-Spain Consortium	SARS-CoV-2 Sequencing Castilla y Leon-Spain Consortium	Antonio Orduña-Domingo et al
EPI_ISL_2957488	Spain/CL-COV04159/2021	2021-05-18	Europe	Spain	SARS-CoV-2 Sequencing Castilla y Leon-Spain Consortium	SARS-CoV-2 Sequencing Castilla y Leon-Spain Consortium	Antonio Orduña-Domingo et al
EPI_ISL_2957489	Spain/CL-COV04160/2021	2021-05-18	Europe	Spain	SARS-CoV-2 Sequencing Castilla y Leon-Spain Consortium	SARS-CoV-2 Sequencing Castilla y Leon-Spain Consortium	Antonio Orduña-Domingo et al
EPI_ISL_2957490	Spain/CL-COV04161/2021	2021-05-17	Europe	Spain	SARS-CoV-2 Sequencing Castilla y Leon-Spain Consortium	SARS-CoV-2 Sequencing Castilla y Leon-Spain Consortium	Antonio Orduña-Domingo et al
EPI_ISL_2986946	Spain/CL-COV04162/2021	2021-05-19	Europe	Spain	SARS-CoV-2 Sequencing Castilla y Leon-Spain Consortium	SARS-CoV-2 Sequencing Castilla y Leon-Spain Consortium	Antonio Orduña-Domingo et al
EPI_ISL_2957491	Spain/CL-COV04163/2021	2021-05-19	Europe	Spain	SARS-CoV-2 Sequencing Castilla y Leon-Spain Consortium	SARS-CoV-2 Sequencing Castilla y Leon-Spain Consortium	Antonio Orduña-Domingo et al
EPI_ISL_2957492	Spain/CL-COV04164/2021	2021-05-19	Europe	Spain	SARS-CoV-2 Sequencing Castilla y Leon-Spain Consortium	SARS-CoV-2 Sequencing Castilla y Leon-Spain Consortium	Antonio Orduña-Domingo et al
EPI_ISL_2957494	Spain/CL-COV04166/2021	2021-05-20	Europe	Spain	SARS-CoV-2 Sequencing Castilla y Leon-Spain Consortium	SARS-CoV-2 Sequencing Castilla y Leon-Spain Consortium	Antonio Orduña-Domingo et al
EPI_ISL_2957495	Spain/CL-COV04167/2021	2021-05-20	Europe	Spain	SARS-CoV-2 Sequencing Castilla y Leon-Spain Consortium	SARS-CoV-2 Sequencing Castilla y Leon-Spain Consortium	Antonio Orduña-Domingo et al
EPI_ISL_2957496	Spain/CL-COV04168/2021	2021-05-20	Europe	Spain	SARS-CoV-2 Sequencing Castilla y Leon-Spain Consortium	SARS-CoV-2 Sequencing Castilla y Leon-Spain Consortium	Antonio Orduña-Domingo et al
EPI_ISL_2957498	Spain/CL-COV04171/2021	2021-05-21	Europe	Spain	SARS-CoV-2 Sequencing Castilla y Leon-Spain Consortium	SARS-CoV-2 Sequencing Castilla y Leon-Spain Consortium	Antonio Orduña-Domingo et al
EPI_ISL_2957499	Spain/CL-COV04172/2021	2021-05-21	Europe	Spain	SARS-CoV-2 Sequencing Castilla y Leon-Spain Consortium	SARS-CoV-2 Sequencing Castilla y Leon-Spain Consortium	Antonio Orduña-Domingo et al
EPI_ISL_2957501	Spain/CL-COV04174/2021	2021-05-22	Europe	Spain	SARS-CoV-2 Sequencing Castilla y Leon-Spain Consortium	SARS-CoV-2 Sequencing Castilla y Leon-Spain Consortium	Antonio Orduña-Domingo et al
EPI_ISL_2957502	Spain/CL-COV04175/2021	2021-05-22	Europe	Spain	SARS-CoV-2 Sequencing Castilla y Leon-Spain Consortium	SARS-CoV-2 Sequencing Castilla y Leon-Spain Consortium	Antonio Orduña-Domingo et al
EPI_ISL_2957503	Spain/CL-COV04176/2021	2021-05-23	Europe	Spain	SARS-CoV-2 Sequencing Castilla y Leon-Spain Consortium	SARS-CoV-2 Sequencing Castilla y Leon-Spain Consortium	Antonio Orduña-Domingo et al
EPI_ISL_2957504	Spain/CL-COV04178/2021	2021-05-23	Europe	Spain	SARS-CoV-2 Sequencing Castilla y Leon-Spain Consortium	SARS-CoV-2 Sequencing Castilla y Leon-Spain Consortium	Antonio Orduña-Domingo et al
EPI_ISL_2986948	Spain/CL-COV04180/2021	2021-05-23	Europe	Spain	SARS-CoV-2 Sequencing Castilla y Leon-Spain Consortium	SARS-CoV-2 Sequencing Castilla y Leon-Spain Consortium	Antonio Orduña-Domingo et al
EPI_ISL_2957505	Spain/CL-COV04181/2021	2021-05-26	Europe	Spain	SARS-CoV-2 Sequencing Castilla y Leon-Spain Consortium	SARS-CoV-2 Sequencing Castilla y Leon-Spain Consortium	Antonio Orduña-Domingo et al
EPI_ISL_2957506	Spain/CL-COV04182/2021	2021-05-26	Europe	Spain	SARS-CoV-2 Sequencing Castilla y Leon-Spain Consortium	SARS-CoV-2 Sequencing Castilla y Leon-Spain Consortium	Antonio Orduña-Domingo et al
EPI_ISL_2986949	Spain/CL-COV04183/2021	2021-05-26	Europe	Spain	SARS-CoV-2 Sequencing Castilla y Leon-Spain Consortium	SARS-CoV-2 Sequencing Castilla y Leon-Spain Consortium	Antonio Orduña-Domingo et al
EPI_ISL_2957507	Spain/CL-COV04184/2021	2021-05-17	Europe	Spain	SARS-CoV-2 Sequencing Castilla y Leon-Spain Consortium	SARS-CoV-2 Sequencing Castilla y Leon-Spain Consortium	Antonio Orduña-Domingo et al
EPI_ISL_2957509	Spain/CL-COV04186/2021	2021-05-11	Europe	Spain	SARS-CoV-2 Sequencing Castilla y Leon-Spain Consortium	SARS-CoV-2 Sequencing Castilla y Leon-Spain Consortium	Antonio Orduña-Domingo et al
EPI_ISL_2957510	Spain/CL-COV04187/2021	2021-05-22	Europe	Spain	SARS-CoV-2 Sequencing Castilla y Leon-Spain Consortium	SARS-CoV-2 Sequencing Castilla y Leon-Spain Consortium	Antonio Orduña-Domingo et al
EPI_ISL_2957513	Spain/CL-COV04190/2021	2021-05-11	Europe	Spain	SARS-CoV-2 Sequencing Castilla y Leon-Spain Consortium	SARS-CoV-2 Sequencing Castilla y Leon-Spain Consortium	Antonio Orduña-Domingo et al
EPI_ISL_2957514	Spain/CL-COV04191/2021	2021-05-20	Europe	Spain	SARS-CoV-2 Sequencing Castilla y Leon-Spain Consortium	SARS-CoV-2 Sequencing Castilla y Leon-Spain Consortium	Antonio Orduña-Domingo et al
EPI_ISL_2957515	Spain/CL-COV04192/2021	2021-05-20	Europe	Spain	SARS-CoV-2 Sequencing Castilla y Leon-Spain Consortium	SARS-CoV-2 Sequencing Castilla y Leon-Spain Consortium	Antonio Orduña-Domingo et al
EPI_ISL_2957517	Spain/CL-COV04194/2021	2021-05-22	Europe	Spain	SARS-CoV-2 Sequencing Castilla y Leon-Spain Consortium	SARS-CoV-2 Sequencing Castilla y Leon-Spain Consortium	Antonio Orduña-Domingo et al
EPI_ISL_2957518	Spain/CL-COV04195/2021	2021-05-12	Europe	Spain	SARS-CoV-2 Sequencing Castilla y Leon-Spain Consortium	SARS-CoV-2 Sequencing Castilla y Leon-Spain Consortium	Antonio Orduña-Domingo et al
EPI_ISL_2957521	Spain/CL-COV04198/2021	2021-05-24	Europe	Spain	SARS-CoV-2 Sequencing Castilla y Leon-Spain Consortium	SARS-CoV-2 Sequencing Castilla y Leon-Spain Consortium	Antonio Orduña-Domingo et al
EPI_ISL_2957524	Spain/CL-COV04201/2021	2021-05-25	Europe	Spain	SARS-CoV-2 Sequencing Castilla y Leon-Spain Consortium	SARS-CoV-2 Sequencing Castilla y Leon-Spain Consortium	Antonio Orduña-Domingo et al
EPI_ISL_2957529	Spain/CL-COV04207/2021	2021-05-26	Europe	Spain	SARS-CoV-2 Sequencing Castilla y Leon-Spain Consortium	SARS-CoV-2 Sequencing Castilla y Leon-Spain Consortium	Antonio Orduña-Domingo et al
EPI_ISL_2957531	Spain/CL-COV04209/2021	2021-05-26	Europe	Spain	SARS-CoV-2 Sequencing Castilla y Leon-Spain Consortium	SARS-CoV-2 Sequencing Castilla y Leon-Spain Consortium	Antonio Orduña-Domingo et al
EPI_ISL_2957532	Spain/CL-COV04210/2021	2021-05-26	Europe	Spain	SARS-CoV-2 Sequencing Castilla y Leon-Spain Consortium	SARS-CoV-2 Sequencing Castilla y Leon-Spain Consortium	Antonio Orduña-Domingo et al
EPI_ISL_2957534	Spain/CL-COV04213/2021	2021-05-25	Europe	Spain	SARS-CoV-2 Sequencing Castilla y Leon-Spain Consortium	SARS-CoV-2 Sequencing Castilla y Leon-Spain Consortium	Antonio Orduña-Domingo et al
EPI_ISL_2957535	Spain/CL-COV04214/2021	2021-05-25	Europe	Spain	SARS-CoV-2 Sequencing Castilla y Leon-Spain Consortium	SARS-CoV-2 Sequencing Castilla y Leon-Spain Consortium	Antonio Orduña-Domingo et al
EPI_ISL_2957536	Spain/CL-COV04216/2021	2021-05-25	Europe	Spain	SARS-CoV-2 Sequencing Castilla y Leon-Spain Consortium	SARS-CoV-2 Sequencing Castilla y Leon-Spain Consortium	Antonio Orduña-Domingo et al
EPI_ISL_2957538	Spain/CL-COV04219/2021	2021-05-24	Europe	Spain	SARS-CoV-2 Sequencing Castilla y Leon-Spain Consortium	SARS-CoV-2 Sequencing Castilla y Leon-Spain Consortium	Antonio Orduña-Domingo et al
EPI_ISL_2957539	Spain/CL-COV04220/2021	2021-05-24	Europe	Spain	SARS-CoV-2 Sequencing Castilla y Leon-Spain Consortium	SARS-CoV-2 Sequencing Castilla y Leon-Spain Consortium	Antonio Orduña-Domingo et al
EPI_ISL_2957540	Spain/CL-COV04221/2021	2021-05-24	Europe	Spain	SARS-CoV-2 Sequencing Castilla y Leon-Spain Consortium	SARS-CoV-2 Sequencing Castilla y Leon-Spain Consortium	Antonio Orduña-Domingo et al
EPI_ISL_2957544	Spain/CL-COV04227/2021	2021-05-24	Europe	Spain	SARS-CoV-2 Sequencing Castilla y Leon-Spain Consortium	SARS-CoV-2 Sequencing Castilla y Leon-Spain Consortium	Antonio Orduña-Domingo et al
EPI_ISL_2986952	Spain/CL-COV04228/2021	2021-05-24	Europe	Spain	SARS-CoV-2 Sequencing Castilla y Leon-Spain Consortium	SARS-CoV-2 Sequencing Castilla y Leon-Spain Consortium	Antonio Orduña-Domingo et al
EPI_ISL_2957545	Spain/CL-COV04229/2021	2021-05-23	Europe	Spain	SARS-CoV-2 Sequencing Castilla y Leon-Spain Consortium	SARS-CoV-2 Sequencing Castilla y Leon-Spain Consortium	Antonio Orduña-Domingo et al
EPI_ISL_2957548	Spain/CL-COV04232/2021	2021-05-23	Europe	Spain	SARS-CoV-2 Sequencing Castilla y Leon-Spain Consortium	SARS-CoV-2 Sequencing Castilla y Leon-Spain Consortium	Antonio Orduña-Domingo et al
EPI_ISL_2957549	Spain/CL-COV04233/2021	2021-05-22	Europe	Spain	SARS-CoV-2 Sequencing Castilla y Leon-Spain Consortium	SARS-CoV-2 Sequencing Castilla y Leon-Spain Consortium	Antonio Orduña-Domingo et al
EPI_ISL_2957550	Spain/CL-COV04234/2021	2021-05-22	Europe	Spain	SARS-CoV-2 Sequencing Castilla y Leon-Spain Consortium	SARS-CoV-2 Sequencing Castilla y Leon-Spain Consortium	Antonio Orduña-Domingo et al
EPI_ISL_2957553	Spain/CL-COV04237/2021	2021-05-21	Europe	Spain	SARS-CoV-2 Sequencing Castilla y Leon-Spain Consortium	SARS-CoV-2 Sequencing Castilla y Leon-Spain Consortium	Antonio Orduña-Domingo et al
EPI_ISL_2957557	Spain/CL-COV04241/2021	2021-05-21	Europe	Spain	SARS-CoV-2 Sequencing Castilla y Leon-Spain Consortium	SARS-CoV-2 Sequencing Castilla y Leon-Spain Consortium	Antonio Orduña-Domingo et al
EPI_ISL_2957558	Spain/CL-COV04242/2021	2021-05-21	Europe	Spain	SARS-CoV-2 Sequencing Castilla y Leon-Spain Consortium	SARS-CoV-2 Sequencing Castilla y Leon-Spain Consortium	Antonio Orduña-Domingo et al
EPI_ISL_2957560	Spain/CL-COV04244/2021	2021-05-21	Europe	Spain	SARS-CoV-2 Sequencing Castilla y Leon-Spain Consortium	SARS-CoV-2 Sequencing Castilla y Leon-Spain Consortium	Antonio Orduña-Domingo et al
EPI_ISL_2957561	Spain/CL-COV04245/2021	2021-05-24	Europe	Spain	SARS-CoV-2 Sequencing Castilla y Leon-Spain Consortium	SARS-CoV-2 Sequencing Castilla y Leon-Spain Consortium	Antonio Orduña-Domingo et al
EPI_ISL_2957562	Spain/CL-COV04246/2021	2021-05-20	Europe	Spain	SARS-CoV-2 Sequencing Castilla y Leon-Spain Consortium	SARS-CoV-2 Sequencing Castilla y Leon-Spain Consortium	Antonio Orduña-Domingo et al
EPI_ISL_2957564	Spain/CL-COV04248/2021	2021-05-20	Europe	Spain	SARS-CoV-2 Sequencing Castilla y Leon-Spain Consortium	SARS-CoV-2 Sequencing Castilla y Leon-Spain Consortium	Antonio Orduña-Domingo et al
EPI_ISL_2957565	Spain/CL-COV04249/2021	2021-05-20	Europe	Spain	SARS-CoV-2 Sequencing Castilla y Leon-Spain Consortium	SARS-CoV-2 Sequencing Castilla y Leon-Spain Consortium	Antonio Orduña-Domingo et al
EPI_ISL_2957566	Spain/CL-COV04250/2021	2021-05-20	Europe	Spain	SARS-CoV-2 Sequencing Castilla y Leon-Spain Consortium	SARS-CoV-2 Sequencing Castilla y Leon-Spain Consortium	Antonio Orduña-Domingo et al
EPI_ISL_2957567	Spain/CL-COV04251/2021	2021-05-18	Europe	Spain	SARS-CoV-2 Sequencing Castilla y Leon-Spain Consortium	SARS-CoV-2 Sequencing Castilla y Leon-Spain Consortium	Antonio Orduña-Domingo et al
EPI_ISL_2957568	Spain/CL-COV04252/2021	2021-05-18	Europe	Spain	SARS-CoV-2 Sequencing Castilla y Leon-Spain Consortium	SARS-CoV-2 Sequencing Castilla y Leon-Spain Consortium	Antonio Orduña-Domingo et al
EPI_ISL_2957569	Spain/CL-COV04253/2021	2021-05-18	Europe	Spain	SARS-CoV-2 Sequencing Castilla y Leon-Spain Consortium	SARS-CoV-2 Sequencing Castilla y Leon-Spain Consortium	Antonio Orduña-Domingo et al
EPI_ISL_2957573	Spain/CL-COV04257/2021	2021-05-17	Europe	Spain	SARS-CoV-2 Sequencing Castilla y Leon-Spain Consortium	SARS-CoV-2 Sequencing Castilla y Leon-Spain Consortium	Antonio Orduña-Domingo et al
EPI_ISL_2957574	Spain/CL-COV04258/2021	2021-05-17	Europe	Spain	SARS-CoV-2 Sequencing Castilla y Leon-Spain Consortium	SARS-CoV-2 Sequencing Castilla y Leon-Spain Consortium	Antonio Orduña-Domingo et al
EPI_ISL_2957576	Spain/CL-COV04260/2021	2021-05-17	Europe	Spain	SARS-CoV-2 Sequencing Castilla y Leon-Spain Consortium	SARS-CoV-2 Sequencing Castilla y Leon-Spain Consortium	Antonio Orduña-Domingo et al
EPI_ISL_2957577	Spain/CL-COV04261/2021	2021-05-24	Europe	Spain	SARS-CoV-2 Sequencing Castilla y Leon-Spain Consortium	SARS-CoV-2 Sequencing Castilla y Leon-Spain Consortium	Antonio Orduña-Domingo et al
EPI_ISL_2957578	Spain/CL-COV04262/2021	2021-05-17	Europe	Spain	SARS-CoV-2 Sequencing Castilla y Leon-Spain Consortium	SARS-CoV-2 Sequencing Castilla y Leon-Spain Consortium	Antonio Orduña-Domingo et al
EPI_ISL_2957579	Spain/CL-COV04263/2021	2021-05-17	Europe	Spain	SARS-CoV-2 Sequencing Castilla y Leon-Spain Consortium	SARS-CoV-2 Sequencing Castilla y Leon-Spain Consortium	Antonio Orduña-Domingo et al
EPI_ISL_2957580	Spain/CL-COV04264/2021	2021-05-17	Europe	Spain	SARS-CoV-2 Sequencing Castilla y Leon-Spain Consortium	SARS-CoV-2 Sequencing Castilla y Leon-Spain Consortium	Antonio Orduña-Domingo et al
EPI_ISL_2957583	Spain/CL-COV04267/2021	2021-05-17	Europe	Spain	SARS-CoV-2 Sequencing Castilla y Leon-Spain Consortium	SARS-CoV-2 Sequencing Castilla y Leon-Spain Consortium	Antonio Orduña-Domingo et al
EPI_ISL_2957584	Spain/CL-COV04268/2021	2021-05-17	Europe	Spain	SARS-CoV-2 Sequencing Castilla y Leon-Spain Consortium	SARS-CoV-2 Sequencing Castilla y Leon-Spain Consortium	Antonio Orduña-Domingo et al
EPI_ISL_2957585	Spain/CL-COV04269/2021	2021-05-16	Europe	Spain	SARS-CoV-2 Sequencing Castilla y Leon-Spain Consortium	SARS-CoV-2 Sequencing Castilla y Leon-Spain Consortium	Antonio Orduña-Domingo et al
EPI_ISL_2957586	Spain/CL-COV04271/2021	2021-05-16	Europe	Spain	SARS-CoV-2 Sequencing Castilla y Leon-Spain Consortium	SARS-CoV-2 Sequencing Castilla y Leon-Spain Consortium	Antonio Orduña-Domingo et al
EPI_ISL_2957588	Spain/CL-COV04273/2021	2021-05-07	Europe	Spain	SARS-CoV-2 Sequencing Castilla y Leon-Spain Consortium	SARS-CoV-2 Sequencing Castilla y Leon-Spain Consortium	Antonio Orduña-Domingo et al
EPI_ISL_2957595	Spain/CL-COV04280/2021	2021-05-07	Europe	Spain	SARS-CoV-2 Sequencing Castilla y Leon-Spain Consortium	SARS-CoV-2 Sequencing Castilla y Leon-Spain Consortium	Antonio Orduña-Domingo et al
EPI_ISL_2957598	Spain/CL-COV04284/2021	2021-05-06	Europe	Spain	SARS-CoV-2 Sequencing Castilla y Leon-Spain Consortium	SARS-CoV-2 Sequencing Castilla y Leon-Spain Consortium	Antonio Orduña-Domingo et al
EPI_ISL_2957601	Spain/CL-COV04287/2021	2021-05-06	Europe	Spain	SARS-CoV-2 Sequencing Castilla y Leon-Spain Consortium	SARS-CoV-2 Sequencing Castilla y Leon-Spain Consortium	Antonio Orduña-Domingo et al
EPI_ISL_2957602	Spain/CL-COV04288/2021	2021-05-20	Europe	Spain	SARS-CoV-2 Sequencing Castilla y Leon-Spain Consortium	SARS-CoV-2 Sequencing Castilla y Leon-Spain Consortium	Antonio Orduña-Domingo et al
EPI_ISL_2957606	Spain/CL-COV04293/2021	2021-05-05	Europe	Spain	SARS-CoV-2 Sequencing Castilla y Leon-Spain Consortium	SARS-CoV-2 Sequencing Castilla y Leon-Spain Consortium	Antonio Orduña-Domingo et al
EPI_ISL_2957607	Spain/CL-COV04294/2021	2021-05-05	Europe	Spain	SARS-CoV-2 Sequencing Castilla y Leon-Spain Consortium	SARS-CoV-2 Sequencing Castilla y Leon-Spain Consortium	Antonio Orduña-Domingo et al
EPI_ISL_2957608	Spain/CL-COV04295/2021	2021-05-19	Europe	Spain	SARS-CoV-2 Sequencing Castilla y Leon-Spain Consortium	SARS-CoV-2 Sequencing Castilla y Leon-Spain Consortium	Antonio Orduña-Domingo et al
EPI_ISL_2957609	Spain/CL-COV04296/2021	2021-05-01	Europe	Spain	SARS-CoV-2 Sequencing Castilla y Leon-Spain Consortium	SARS-CoV-2 Sequencing Castilla y Leon-Spain Consortium	Antonio Orduña-Domingo et al
EPI_ISL_2957610	Spain/CL-COV04297/2021	2021-05-01	Europe	Spain	SARS-CoV-2 Sequencing Castilla y Leon-Spain Consortium	SARS-CoV-2 Sequencing Castilla y Leon-Spain Consortium	Antonio Orduña-Domingo et al
EPI_ISL_2957612	Spain/CL-COV04299/2021	2021-05-02	Europe	Spain	SARS-CoV-2 Sequencing Castilla y Leon-Spain Consortium	SARS-CoV-2 Sequencing Castilla y Leon-Spain Consortium	Antonio Orduña-Domingo et al
EPI_ISL_2957613	Spain/CL-COV04300/2021	2021-05-03	Europe	Spain	SARS-CoV-2 Sequencing Castilla y Leon-Spain Consortium	SARS-CoV-2 Sequencing Castilla y Leon-Spain Consortium	Antonio Orduña-Domingo et al
EPI_ISL_2957614	Spain/CL-COV04301/2021	2021-05-19	Europe	Spain	SARS-CoV-2 Sequencing Castilla y Leon-Spain Consortium	SARS-CoV-2 Sequencing Castilla y Leon-Spain Consortium	Antonio Orduña-Domingo et al
EPI_ISL_2957616	Spain/CL-COV04303/2021	2021-05-03	Europe	Spain	SARS-CoV-2 Sequencing Castilla y Leon-Spain Consortium	SARS-CoV-2 Sequencing Castilla y Leon-Spain Consortium	Antonio Orduña-Domingo et al
EPI_ISL_2957617	Spain/CL-COV04304/2021	2021-05-03	Europe	Spain	SARS-CoV-2 Sequencing Castilla y Leon-Spain Consortium	SARS-CoV-2 Sequencing Castilla y Leon-Spain Consortium	Antonio Orduña-Domingo et al
EPI_ISL_2957620	Spain/CL-COV04307/2021	2021-05-12	Europe	Spain	SARS-CoV-2 Sequencing Castilla y Leon-Spain Consortium	SARS-CoV-2 Sequencing Castilla y Leon-Spain Consortium	Antonio Orduña-Domingo et al
EPI_ISL_2957622	Spain/CL-COV04309/2021	2021-05-03	Europe	Spain	SARS-CoV-2 Sequencing Castilla y Leon-Spain Consortium	SARS-CoV-2 Sequencing Castilla y Leon-Spain Consortium	Antonio Orduña-Domingo et al
EPI_ISL_2957623	Spain/CL-COV04310/2021	2021-05-19	Europe	Spain	SARS-CoV-2 Sequencing Castilla y Leon-Spain Consortium	SARS-CoV-2 Sequencing Castilla y Leon-Spain Consortium	Antonio Orduña-Domingo et al
EPI_ISL_2957624	Spain/CL-COV04311/2021	2021-05-04	Europe	Spain	SARS-CoV-2 Sequencing Castilla y Leon-Spain Consortium	SARS-CoV-2 Sequencing Castilla y Leon-Spain Consortium	Antonio Orduña-Domingo et al
EPI_ISL_2957626	Spain/CL-COV04313/2021	2021-05-04	Europe	Spain	SARS-CoV-2 Sequencing Castilla y Leon-Spain Consortium	SARS-CoV-2 Sequencing Castilla y Leon-Spain Consortium	Antonio Orduña-Domingo et al
EPI_ISL_2957629	Spain/CL-COV04316/2021	2021-05-04	Europe	Spain	SARS-CoV-2 Sequencing Castilla y Leon-Spain Consortium	SARS-CoV-2 Sequencing Castilla y Leon-Spain Consortium	Antonio Orduña-Domingo et al
EPI_ISL_2957631	Spain/CL-COV04320/2021	2021-05-05	Europe	Spain	SARS-CoV-2 Sequencing Castilla y Leon-Spain Consortium	SARS-CoV-2 Sequencing Castilla y Leon-Spain Consortium	Antonio Orduña-Domingo et al
EPI_ISL_2957632	Spain/CL-COV04321/2021	2021-05-05	Europe	Spain	SARS-CoV-2 Sequencing Castilla y Leon-Spain Consortium	SARS-CoV-2 Sequencing Castilla y Leon-Spain Consortium	Antonio Orduña-Domingo et al
EPI_ISL_2957633	Spain/CL-COV04322/2021	2021-05-05	Europe	Spain	SARS-CoV-2 Sequencing Castilla y Leon-Spain Consortium	SARS-CoV-2 Sequencing Castilla y Leon-Spain Consortium	Antonio Orduña-Domingo et al
EPI_ISL_2957634	Spain/CL-COV04323/2021	2021-05-05	Europe	Spain	SARS-CoV-2 Sequencing Castilla y Leon-Spain Consortium	SARS-CoV-2 Sequencing Castilla y Leon-Spain Consortium	Antonio Orduña-Domingo et al
EPI_ISL_2957635	Spain/CL-COV04324/2021	2021-05-05	Europe	Spain	SARS-CoV-2 Sequencing Castilla y Leon-Spain Consortium	SARS-CoV-2 Sequencing Castilla y Leon-Spain Consortium	Antonio Orduña-Domingo et al
EPI_ISL_2957636	Spain/CL-COV04325/2021	2021-05-05	Europe	Spain	SARS-CoV-2 Sequencing Castilla y Leon-Spain Consortium	SARS-CoV-2 Sequencing Castilla y Leon-Spain Consortium	Antonio Orduña-Domingo et al
EPI_ISL_2957637	Spain/CL-COV04326/2021	2021-05-05	Europe	Spain	SARS-CoV-2 Sequencing Castilla y Leon-Spain Consortium	SARS-CoV-2 Sequencing Castilla y Leon-Spain Consortium	Antonio Orduña-Domingo et al
EPI_ISL_2957639	Spain/CL-COV04328/2021	2021-05-07	Europe	Spain	SARS-CoV-2 Sequencing Castilla y Leon-Spain Consortium	SARS-CoV-2 Sequencing Castilla y Leon-Spain Consortium	Antonio Orduña-Domingo et al
EPI_ISL_2957640	Spain/CL-COV04329/2021	2021-05-07	Europe	Spain	SARS-CoV-2 Sequencing Castilla y Leon-Spain Consortium	SARS-CoV-2 Sequencing Castilla y Leon-Spain Consortium	Antonio Orduña-Domingo et al
EPI_ISL_2957641	Spain/CL-COV04330/2021	2021-05-07	Europe	Spain	SARS-CoV-2 Sequencing Castilla y Leon-Spain Consortium	SARS-CoV-2 Sequencing Castilla y Leon-Spain Consortium	Antonio Orduña-Domingo et al
EPI_ISL_2957642	Spain/CL-COV04331/2021	2021-05-07	Europe	Spain	SARS-CoV-2 Sequencing Castilla y Leon-Spain Consortium	SARS-CoV-2 Sequencing Castilla y Leon-Spain Consortium	Antonio Orduña-Domingo et al
EPI_ISL_2957643	Spain/CL-COV04332/2021	2021-05-07	Europe	Spain	SARS-CoV-2 Sequencing Castilla y Leon-Spain Consortium	SARS-CoV-2 Sequencing Castilla y Leon-Spain Consortium	Antonio Orduña-Domingo et al
EPI_ISL_2957644	Spain/CL-COV04333/2021	2021-05-10	Europe	Spain	SARS-CoV-2 Sequencing Castilla y Leon-Spain Consortium	SARS-CoV-2 Sequencing Castilla y Leon-Spain Consortium	Antonio Orduña-Domingo et al
EPI_ISL_2957645	Spain/CL-COV04334/2021	2021-05-10	Europe	Spain	SARS-CoV-2 Sequencing Castilla y Leon-Spain Consortium	SARS-CoV-2 Sequencing Castilla y Leon-Spain Consortium	Antonio Orduña-Domingo et al
EPI_ISL_2957647	Spain/CL-COV04337/2021	2021-05-11	Europe	Spain	SARS-CoV-2 Sequencing Castilla y Leon-Spain Consortium	SARS-CoV-2 Sequencing Castilla y Leon-Spain Consortium	Antonio Orduña-Domingo et al
EPI_ISL_2957648	Spain/CL-COV04338/2021	2021-05-11	Europe	Spain	SARS-CoV-2 Sequencing Castilla y Leon-Spain Consortium	SARS-CoV-2 Sequencing Castilla y Leon-Spain Consortium	Antonio Orduña-Domingo et al
EPI_ISL_2957649	Spain/CL-COV04339/2021	2021-05-11	Europe	Spain	SARS-CoV-2 Sequencing Castilla y Leon-Spain Consortium	SARS-CoV-2 Sequencing Castilla y Leon-Spain Consortium	Antonio Orduña-Domingo et al
EPI_ISL_2957650	Spain/CL-COV04340/2021	2021-05-11	Europe	Spain	SARS-CoV-2 Sequencing Castilla y Leon-Spain Consortium	SARS-CoV-2 Sequencing Castilla y Leon-Spain Consortium	Antonio Orduña-Domingo et al
EPI_ISL_2957651	Spain/CL-COV04341/2021	2021-05-11	Europe	Spain	SARS-CoV-2 Sequencing Castilla y Leon-Spain Consortium	SARS-CoV-2 Sequencing Castilla y Leon-Spain Consortium	Antonio Orduña-Domingo et al
EPI_ISL_2957652	Spain/CL-COV04342/2021	2021-05-12	Europe	Spain	SARS-CoV-2 Sequencing Castilla y Leon-Spain Consortium	SARS-CoV-2 Sequencing Castilla y Leon-Spain Consortium	Antonio Orduña-Domingo et al
EPI_ISL_2957653	Spain/CL-COV04343/2021	2021-05-12	Europe	Spain	SARS-CoV-2 Sequencing Castilla y Leon-Spain Consortium	SARS-CoV-2 Sequencing Castilla y Leon-Spain Consortium	Antonio Orduña-Domingo et al
EPI_ISL_2957654	Spain/CL-COV04344/2021	2021-05-14	Europe	Spain	SARS-CoV-2 Sequencing Castilla y Leon-Spain Consortium	SARS-CoV-2 Sequencing Castilla y Leon-Spain Consortium	Antonio Orduña-Domingo et al
EPI_ISL_2957656	Spain/CL-COV04346/2021	2021-05-14	Europe	Spain	SARS-CoV-2 Sequencing Castilla y Leon-Spain Consortium	SARS-CoV-2 Sequencing Castilla y Leon-Spain Consortium	Antonio Orduña-Domingo et al
EPI_ISL_2986954	Spain/CL-COV04347/2021	2021-05-14	Europe	Spain	SARS-CoV-2 Sequencing Castilla y Leon-Spain Consortium	SARS-CoV-2 Sequencing Castilla y Leon-Spain Consortium	Antonio Orduña-Domingo et al
EPI_ISL_2957657	Spain/CL-COV04348/2021	2021-05-03	Europe	Spain	SARS-CoV-2 Sequencing Castilla y Leon-Spain Consortium	SARS-CoV-2 Sequencing Castilla y Leon-Spain Consortium	Antonio Orduña-Domingo et al
EPI_ISL_2957658	Spain/CL-COV04349/2021	2021-05-03	Europe	Spain	SARS-CoV-2 Sequencing Castilla y Leon-Spain Consortium	SARS-CoV-2 Sequencing Castilla y Leon-Spain Consortium	Antonio Orduña-Domingo et al
EPI_ISL_2957659	Spain/CL-COV04350/2021	2021-05-03	Europe	Spain	SARS-CoV-2 Sequencing Castilla y Leon-Spain Consortium	SARS-CoV-2 Sequencing Castilla y Leon-Spain Consortium	Antonio Orduña-Domingo et al
EPI_ISL_2957660	Spain/CL-COV04351/2021	2021-05-03	Europe	Spain	SARS-CoV-2 Sequencing Castilla y Leon-Spain Consortium	SARS-CoV-2 Sequencing Castilla y Leon-Spain Consortium	Antonio Orduña-Domingo et al
EPI_ISL_2957661	Spain/CL-COV04352/2021	2021-05-03	Europe	Spain	SARS-CoV-2 Sequencing Castilla y Leon-Spain Consortium	SARS-CoV-2 Sequencing Castilla y Leon-Spain Consortium	Antonio Orduña-Domingo et al
EPI_ISL_2957662	Spain/CL-COV04353/2021	2021-05-04	Europe	Spain	SARS-CoV-2 Sequencing Castilla y Leon-Spain Consortium	SARS-CoV-2 Sequencing Castilla y Leon-Spain Consortium	Antonio Orduña-Domingo et al
EPI_ISL_2957665	Spain/CL-COV04356/2021	2021-05-06	Europe	Spain	SARS-CoV-2 Sequencing Castilla y Leon-Spain Consortium	SARS-CoV-2 Sequencing Castilla y Leon-Spain Consortium	Antonio Orduña-Domingo et al
EPI_ISL_2957666	Spain/CL-COV04357/2021	2021-05-06	Europe	Spain	SARS-CoV-2 Sequencing Castilla y Leon-Spain Consortium	SARS-CoV-2 Sequencing Castilla y Leon-Spain Consortium	Antonio Orduña-Domingo et al
EPI_ISL_2957667	Spain/CL-COV04358/2021	2021-05-06	Europe	Spain	SARS-CoV-2 Sequencing Castilla y Leon-Spain Consortium	SARS-CoV-2 Sequencing Castilla y Leon-Spain Consortium	Antonio Orduña-Domingo et al
EPI_ISL_2957668	Spain/CL-COV04359/2021	2021-05-06	Europe	Spain	SARS-CoV-2 Sequencing Castilla y Leon-Spain Consortium	SARS-CoV-2 Sequencing Castilla y Leon-Spain Consortium	Antonio Orduña-Domingo et al
EPI_ISL_2957669	Spain/CL-COV04360/2021	2021-05-11	Europe	Spain	SARS-CoV-2 Sequencing Castilla y Leon-Spain Consortium	SARS-CoV-2 Sequencing Castilla y Leon-Spain Consortium	Antonio Orduña-Domingo et al
EPI_ISL_2957670	Spain/CL-COV04361/2021	2021-05-11	Europe	Spain	SARS-CoV-2 Sequencing Castilla y Leon-Spain Consortium	SARS-CoV-2 Sequencing Castilla y Leon-Spain Consortium	Antonio Orduña-Domingo et al
EPI_ISL_2957671	Spain/CL-COV04362/2021	2021-05-11	Europe	Spain	SARS-CoV-2 Sequencing Castilla y Leon-Spain Consortium	SARS-CoV-2 Sequencing Castilla y Leon-Spain Consortium	Antonio Orduña-Domingo et al
EPI_ISL_2957672	Spain/CL-COV04363/2021	2021-05-11	Europe	Spain	SARS-CoV-2 Sequencing Castilla y Leon-Spain Consortium	SARS-CoV-2 Sequencing Castilla y Leon-Spain Consortium	Antonio Orduña-Domingo et al
EPI_ISL_2957673	Spain/CL-COV04364/2021	2021-05-11	Europe	Spain	SARS-CoV-2 Sequencing Castilla y Leon-Spain Consortium	SARS-CoV-2 Sequencing Castilla y Leon-Spain Consortium	Antonio Orduña-Domingo et al
EPI_ISL_2957674	Spain/CL-COV04365/2021	2021-05-12	Europe	Spain	SARS-CoV-2 Sequencing Castilla y Leon-Spain Consortium	SARS-CoV-2 Sequencing Castilla y Leon-Spain Consortium	Antonio Orduña-Domingo et al
EPI_ISL_2957675	Spain/CL-COV04366/2021	2021-05-12	Europe	Spain	SARS-CoV-2 Sequencing Castilla y Leon-Spain Consortium	SARS-CoV-2 Sequencing Castilla y Leon-Spain Consortium	Antonio Orduña-Domingo et al
EPI_ISL_2957676	Spain/CL-COV04367/2021	2021-05-12	Europe	Spain	SARS-CoV-2 Sequencing Castilla y Leon-Spain Consortium	SARS-CoV-2 Sequencing Castilla y Leon-Spain Consortium	Antonio Orduña-Domingo et al
EPI_ISL_2957677	Spain/CL-COV04368/2021	2021-05-12	Europe	Spain	SARS-CoV-2 Sequencing Castilla y Leon-Spain Consortium	SARS-CoV-2 Sequencing Castilla y Leon-Spain Consortium	Antonio Orduña-Domingo et al
EPI_ISL_2986955	Spain/CL-COV04370/2021	2021-05-13	Europe	Spain	SARS-CoV-2 Sequencing Castilla y Leon-Spain Consortium	SARS-CoV-2 Sequencing Castilla y Leon-Spain Consortium	Antonio Orduña-Domingo et al
EPI_ISL_2957679	Spain/CL-COV04371/2021	2021-05-13	Europe	Spain	SARS-CoV-2 Sequencing Castilla y Leon-Spain Consortium	SARS-CoV-2 Sequencing Castilla y Leon-Spain Consortium	Antonio Orduña-Domingo et al
EPI_ISL_2957680	Spain/CL-COV04372/2021	2021-05-14	Europe	Spain	SARS-CoV-2 Sequencing Castilla y Leon-Spain Consortium	SARS-CoV-2 Sequencing Castilla y Leon-Spain Consortium	Antonio Orduña-Domingo et al
EPI_ISL_2957683	Spain/CL-COV04375/2021	2021-05-14	Europe	Spain	SARS-CoV-2 Sequencing Castilla y Leon-Spain Consortium	SARS-CoV-2 Sequencing Castilla y Leon-Spain Consortium	Antonio Orduña-Domingo et al
EPI_ISL_2957684	Spain/CL-COV04376/2021	2021-05-14	Europe	Spain	SARS-CoV-2 Sequencing Castilla y Leon-Spain Consortium	SARS-CoV-2 Sequencing Castilla y Leon-Spain Consortium	Antonio Orduña-Domingo et al
EPI_ISL_2957685	Spain/CL-COV04377/2021	2021-05-17	Europe	Spain	SARS-CoV-2 Sequencing Castilla y Leon-Spain Consortium	SARS-CoV-2 Sequencing Castilla y Leon-Spain Consortium	Antonio Orduña-Domingo et al
EPI_ISL_2957687	Spain/CL-COV04380/2021	2021-05-17	Europe	Spain	SARS-CoV-2 Sequencing Castilla y Leon-Spain Consortium	SARS-CoV-2 Sequencing Castilla y Leon-Spain Consortium	Antonio Orduña-Domingo et al
EPI_ISL_2957688	Spain/CL-COV04381/2021	2021-05-17	Europe	Spain	SARS-CoV-2 Sequencing Castilla y Leon-Spain Consortium	SARS-CoV-2 Sequencing Castilla y Leon-Spain Consortium	Antonio Orduña-Domingo et al
EPI_ISL_2957689	Spain/CL-COV04382/2021	2021-05-17	Europe	Spain	SARS-CoV-2 Sequencing Castilla y Leon-Spain Consortium	SARS-CoV-2 Sequencing Castilla y Leon-Spain Consortium	Antonio Orduña-Domingo et al
EPI_ISL_2957691	Spain/CL-COV04384/2021	2021-05-17	Europe	Spain	SARS-CoV-2 Sequencing Castilla y Leon-Spain Consortium	SARS-CoV-2 Sequencing Castilla y Leon-Spain Consortium	Antonio Orduña-Domingo et al
EPI_ISL_2957692	Spain/CL-COV04386/2021	2021-05-17	Europe	Spain	SARS-CoV-2 Sequencing Castilla y Leon-Spain Consortium	SARS-CoV-2 Sequencing Castilla y Leon-Spain Consortium	Antonio Orduña-Domingo et al
EPI_ISL_2957693	Spain/CL-COV04387/2021	2021-05-18	Europe	Spain	SARS-CoV-2 Sequencing Castilla y Leon-Spain Consortium	SARS-CoV-2 Sequencing Castilla y Leon-Spain Consortium	Antonio Orduña-Domingo et al
EPI_ISL_2957694	Spain/CL-COV04388/2021	2021-05-19	Europe	Spain	SARS-CoV-2 Sequencing Castilla y Leon-Spain Consortium	SARS-CoV-2 Sequencing Castilla y Leon-Spain Consortium	Antonio Orduña-Domingo et al
EPI_ISL_2957695	Spain/CL-COV04389/2021	2021-05-19	Europe	Spain	SARS-CoV-2 Sequencing Castilla y Leon-Spain Consortium	SARS-CoV-2 Sequencing Castilla y Leon-Spain Consortium	Antonio Orduña-Domingo et al
EPI_ISL_2957696	Spain/CL-COV04390/2021	2021-05-19	Europe	Spain	SARS-CoV-2 Sequencing Castilla y Leon-Spain Consortium	SARS-CoV-2 Sequencing Castilla y Leon-Spain Consortium	Antonio Orduña-Domingo et al
EPI_ISL_2957697	Spain/CL-COV04391/2021	2021-05-19	Europe	Spain	SARS-CoV-2 Sequencing Castilla y Leon-Spain Consortium	SARS-CoV-2 Sequencing Castilla y Leon-Spain Consortium	Antonio Orduña-Domingo et al
EPI_ISL_2957698	Spain/CL-COV04392/2021	2021-05-19	Europe	Spain	SARS-CoV-2 Sequencing Castilla y Leon-Spain Consortium	SARS-CoV-2 Sequencing Castilla y Leon-Spain Consortium	Antonio Orduña-Domingo et al
EPI_ISL_2957699	Spain/CL-COV04393/2021	2021-05-20	Europe	Spain	SARS-CoV-2 Sequencing Castilla y Leon-Spain Consortium	SARS-CoV-2 Sequencing Castilla y Leon-Spain Consortium	Antonio Orduña-Domingo et al
EPI_ISL_2957700	Spain/CL-COV04394/2021	2021-05-21	Europe	Spain	SARS-CoV-2 Sequencing Castilla y Leon-Spain Consortium	SARS-CoV-2 Sequencing Castilla y Leon-Spain Consortium	Antonio Orduña-Domingo et al
EPI_ISL_2957701	Spain/CL-COV04395/2021	2021-05-21	Europe	Spain	SARS-CoV-2 Sequencing Castilla y Leon-Spain Consortium	SARS-CoV-2 Sequencing Castilla y Leon-Spain Consortium	Antonio Orduña-Domingo et al
EPI_ISL_2957703	Spain/CL-COV04397/2021	2021-05-05	Europe	Spain	SARS-CoV-2 Sequencing Castilla y Leon-Spain Consortium	SARS-CoV-2 Sequencing Castilla y Leon-Spain Consortium	Antonio Orduña-Domingo et al
EPI_ISL_2957704	Spain/CL-COV04398/2021	2021-05-05	Europe	Spain	SARS-CoV-2 Sequencing Castilla y Leon-Spain Consortium	SARS-CoV-2 Sequencing Castilla y Leon-Spain Consortium	Antonio Orduña-Domingo et al
EPI_ISL_2957705	Spain/CL-COV04399/2021	2021-05-05	Europe	Spain	SARS-CoV-2 Sequencing Castilla y Leon-Spain Consortium	SARS-CoV-2 Sequencing Castilla y Leon-Spain Consortium	Antonio Orduña-Domingo et al
EPI_ISL_2957706	Spain/CL-COV04400/2021	2021-05-05	Europe	Spain	SARS-CoV-2 Sequencing Castilla y Leon-Spain Consortium	SARS-CoV-2 Sequencing Castilla y Leon-Spain Consortium	Antonio Orduña-Domingo et al
EPI_ISL_2957708	Spain/CL-COV04402/2021	2021-05-05	Europe	Spain	SARS-CoV-2 Sequencing Castilla y Leon-Spain Consortium	SARS-CoV-2 Sequencing Castilla y Leon-Spain Consortium	Antonio Orduña-Domingo et al
EPI_ISL_2957709	Spain/CL-COV04403/2021	2021-05-06	Europe	Spain	SARS-CoV-2 Sequencing Castilla y Leon-Spain Consortium	SARS-CoV-2 Sequencing Castilla y Leon-Spain Consortium	Antonio Orduña-Domingo et al
EPI_ISL_2957710	Spain/CL-COV04404/2021	2021-05-07	Europe	Spain	SARS-CoV-2 Sequencing Castilla y Leon-Spain Consortium	SARS-CoV-2 Sequencing Castilla y Leon-Spain Consortium	Antonio Orduña-Domingo et al
EPI_ISL_2957712	Spain/CL-COV04406/2021	2021-05-07	Europe	Spain	SARS-CoV-2 Sequencing Castilla y Leon-Spain Consortium	SARS-CoV-2 Sequencing Castilla y Leon-Spain Consortium	Antonio Orduña-Domingo et al
EPI_ISL_2957713	Spain/CL-COV04407/2021	2021-05-10	Europe	Spain	SARS-CoV-2 Sequencing Castilla y Leon-Spain Consortium	SARS-CoV-2 Sequencing Castilla y Leon-Spain Consortium	Antonio Orduña-Domingo et al
EPI_ISL_2957715	Spain/CL-COV04409/2021	2021-05-10	Europe	Spain	SARS-CoV-2 Sequencing Castilla y Leon-Spain Consortium	SARS-CoV-2 Sequencing Castilla y Leon-Spain Consortium	Antonio Orduña-Domingo et al
EPI_ISL_2957716	Spain/CL-COV04410/2021	2021-05-10	Europe	Spain	SARS-CoV-2 Sequencing Castilla y Leon-Spain Consortium	SARS-CoV-2 Sequencing Castilla y Leon-Spain Consortium	Antonio Orduña-Domingo et al
EPI_ISL_2957720	Spain/CL-COV04419/2021	2021-05-11	Europe	Spain	SARS-CoV-2 Sequencing Castilla y Leon-Spain Consortium	SARS-CoV-2 Sequencing Castilla y Leon-Spain Consortium	Antonio Orduña-Domingo et al
EPI_ISL_2957721	Spain/CL-COV04420/2021	2021-05-11	Europe	Spain	SARS-CoV-2 Sequencing Castilla y Leon-Spain Consortium	SARS-CoV-2 Sequencing Castilla y Leon-Spain Consortium	Antonio Orduña-Domingo et al
EPI_ISL_2957723	Spain/CL-COV04422/2021	2021-05-12	Europe	Spain	SARS-CoV-2 Sequencing Castilla y Leon-Spain Consortium	SARS-CoV-2 Sequencing Castilla y Leon-Spain Consortium	Antonio Orduña-Domingo et al
EPI_ISL_2957724	Spain/CL-COV04423/2021	2021-05-12	Europe	Spain	SARS-CoV-2 Sequencing Castilla y Leon-Spain Consortium	SARS-CoV-2 Sequencing Castilla y Leon-Spain Consortium	Antonio Orduña-Domingo et al
EPI_ISL_2957729	Spain/CL-COV04429/2021	2021-05-14	Europe	Spain	SARS-CoV-2 Sequencing Castilla y Leon-Spain Consortium	SARS-CoV-2 Sequencing Castilla y Leon-Spain Consortium	Antonio Orduña-Domingo et al
EPI_ISL_2957731	Spain/CL-COV04431/2021	2021-05-17	Europe	Spain	SARS-CoV-2 Sequencing Castilla y Leon-Spain Consortium	SARS-CoV-2 Sequencing Castilla y Leon-Spain Consortium	Antonio Orduña-Domingo et al
EPI_ISL_2957732	Spain/CL-COV04432/2021	2021-05-17	Europe	Spain	SARS-CoV-2 Sequencing Castilla y Leon-Spain Consortium	SARS-CoV-2 Sequencing Castilla y Leon-Spain Consortium	Antonio Orduña-Domingo et al
EPI_ISL_2957735	Spain/CL-COV04435/2021	2021-05-18	Europe	Spain	SARS-CoV-2 Sequencing Castilla y Leon-Spain Consortium	SARS-CoV-2 Sequencing Castilla y Leon-Spain Consortium	Antonio Orduña-Domingo et al
EPI_ISL_2957736	Spain/CL-COV04436/2021	2021-05-18	Europe	Spain	SARS-CoV-2 Sequencing Castilla y Leon-Spain Consortium	SARS-CoV-2 Sequencing Castilla y Leon-Spain Consortium	Antonio Orduña-Domingo et al
EPI_ISL_2957744	Spain/CL-COV04444/2021	2021-05-10	Europe	Spain	SARS-CoV-2 Sequencing Castilla y Leon-Spain Consortium	SARS-CoV-2 Sequencing Castilla y Leon-Spain Consortium	Antonio Orduña-Domingo et al
EPI_ISL_2957745	Spain/CL-COV04445/2021	2021-05-10	Europe	Spain	SARS-CoV-2 Sequencing Castilla y Leon-Spain Consortium	SARS-CoV-2 Sequencing Castilla y Leon-Spain Consortium	Antonio Orduña-Domingo et al
EPI_ISL_2957746	Spain/CL-COV04446/2021	2021-05-12	Europe	Spain	SARS-CoV-2 Sequencing Castilla y Leon-Spain Consortium	SARS-CoV-2 Sequencing Castilla y Leon-Spain Consortium	Antonio Orduña-Domingo et al
EPI_ISL_2957747	Spain/CL-COV04447/2021	2021-05-12	Europe	Spain	SARS-CoV-2 Sequencing Castilla y Leon-Spain Consortium	SARS-CoV-2 Sequencing Castilla y Leon-Spain Consortium	Antonio Orduña-Domingo et al
EPI_ISL_2957748	Spain/CL-COV04448/2021	2021-05-17	Europe	Spain	SARS-CoV-2 Sequencing Castilla y Leon-Spain Consortium	SARS-CoV-2 Sequencing Castilla y Leon-Spain Consortium	Antonio Orduña-Domingo et al
EPI_ISL_2957750	Spain/CL-COV04450/2021	2021-05-17	Europe	Spain	SARS-CoV-2 Sequencing Castilla y Leon-Spain Consortium	SARS-CoV-2 Sequencing Castilla y Leon-Spain Consortium	Antonio Orduña-Domingo et al
EPI_ISL_2957751	Spain/CL-COV04451/2021	2021-05-18	Europe	Spain	SARS-CoV-2 Sequencing Castilla y Leon-Spain Consortium	SARS-CoV-2 Sequencing Castilla y Leon-Spain Consortium	Antonio Orduña-Domingo et al
EPI_ISL_2957752	Spain/CL-COV04452/2021	2021-05-18	Europe	Spain	SARS-CoV-2 Sequencing Castilla y Leon-Spain Consortium	SARS-CoV-2 Sequencing Castilla y Leon-Spain Consortium	Antonio Orduña-Domingo et al
EPI_ISL_2957753	Spain/CL-COV04453/2021	2021-05-18	Europe	Spain	SARS-CoV-2 Sequencing Castilla y Leon-Spain Consortium	SARS-CoV-2 Sequencing Castilla y Leon-Spain Consortium	Antonio Orduña-Domingo et al
EPI_ISL_2957754	Spain/CL-COV04454/2021	2021-05-18	Europe	Spain	SARS-CoV-2 Sequencing Castilla y Leon-Spain Consortium	SARS-CoV-2 Sequencing Castilla y Leon-Spain Consortium	Antonio Orduña-Domingo et al
EPI_ISL_2957755	Spain/CL-COV04455/2021	2021-05-18	Europe	Spain	SARS-CoV-2 Sequencing Castilla y Leon-Spain Consortium	SARS-CoV-2 Sequencing Castilla y Leon-Spain Consortium	Antonio Orduña-Domingo et al
EPI_ISL_2957757	Spain/CL-COV04457/2021	2021-05-18	Europe	Spain	SARS-CoV-2 Sequencing Castilla y Leon-Spain Consortium	SARS-CoV-2 Sequencing Castilla y Leon-Spain Consortium	Antonio Orduña-Domingo et al
EPI_ISL_2957758	Spain/CL-COV04458/2021	2021-05-20	Europe	Spain	SARS-CoV-2 Sequencing Castilla y Leon-Spain Consortium	SARS-CoV-2 Sequencing Castilla y Leon-Spain Consortium	Antonio Orduña-Domingo et al
EPI_ISL_2957759	Spain/CL-COV04459/2021	2021-05-20	Europe	Spain	SARS-CoV-2 Sequencing Castilla y Leon-Spain Consortium	SARS-CoV-2 Sequencing Castilla y Leon-Spain Consortium	Antonio Orduña-Domingo et al
EPI_ISL_2957760	Spain/CL-COV04460/2021	2021-05-20	Europe	Spain	SARS-CoV-2 Sequencing Castilla y Leon-Spain Consortium	SARS-CoV-2 Sequencing Castilla y Leon-Spain Consortium	Antonio Orduña-Domingo et al
EPI_ISL_2957761	Spain/CL-COV04461/2021	2021-05-20	Europe	Spain	SARS-CoV-2 Sequencing Castilla y Leon-Spain Consortium	SARS-CoV-2 Sequencing Castilla y Leon-Spain Consortium	Antonio Orduña-Domingo et al
EPI_ISL_2957762	Spain/CL-COV04462/2021	2021-05-20	Europe	Spain	SARS-CoV-2 Sequencing Castilla y Leon-Spain Consortium	SARS-CoV-2 Sequencing Castilla y Leon-Spain Consortium	Antonio Orduña-Domingo et al
EPI_ISL_2957763	Spain/CL-COV04463/2021	2021-05-20	Europe	Spain	SARS-CoV-2 Sequencing Castilla y Leon-Spain Consortium	SARS-CoV-2 Sequencing Castilla y Leon-Spain Consortium	Antonio Orduña-Domingo et al
EPI_ISL_2957767	Spain/CL-COV04467/2021	2021-05-24	Europe	Spain	SARS-CoV-2 Sequencing Castilla y Leon-Spain Consortium	SARS-CoV-2 Sequencing Castilla y Leon-Spain Consortium	Antonio Orduña-Domingo et al
EPI_ISL_2957768	Spain/CL-COV04468/2021	2021-05-24	Europe	Spain	SARS-CoV-2 Sequencing Castilla y Leon-Spain Consortium	SARS-CoV-2 Sequencing Castilla y Leon-Spain Consortium	Antonio Orduña-Domingo et al
EPI_ISL_2957769	Spain/CL-COV04469/2021	2021-05-24	Europe	Spain	SARS-CoV-2 Sequencing Castilla y Leon-Spain Consortium	SARS-CoV-2 Sequencing Castilla y Leon-Spain Consortium	Antonio Orduña-Domingo et al
EPI_ISL_2957770	Spain/CL-COV04470/2021	2021-05-24	Europe	Spain	SARS-CoV-2 Sequencing Castilla y Leon-Spain Consortium	SARS-CoV-2 Sequencing Castilla y Leon-Spain Consortium	Antonio Orduña-Domingo et al
EPI_ISL_2957771	Spain/CL-COV04471/2021	2021-05-24	Europe	Spain	SARS-CoV-2 Sequencing Castilla y Leon-Spain Consortium	SARS-CoV-2 Sequencing Castilla y Leon-Spain Consortium	Antonio Orduña-Domingo et al
EPI_ISL_2957773	Spain/CL-COV04473/2021	2021-05-24	Europe	Spain	SARS-CoV-2 Sequencing Castilla y Leon-Spain Consortium	SARS-CoV-2 Sequencing Castilla y Leon-Spain Consortium	Antonio Orduña-Domingo et al
EPI_ISL_2957774	Spain/CL-COV04474/2021	2021-05-24	Europe	Spain	SARS-CoV-2 Sequencing Castilla y Leon-Spain Consortium	SARS-CoV-2 Sequencing Castilla y Leon-Spain Consortium	Antonio Orduña-Domingo et al
EPI_ISL_2957775	Spain/CL-COV04475/2021	2021-05-24	Europe	Spain	SARS-CoV-2 Sequencing Castilla y Leon-Spain Consortium	SARS-CoV-2 Sequencing Castilla y Leon-Spain Consortium	Antonio Orduña-Domingo et al
EPI_ISL_2957776	Spain/CL-COV04476/2021	2021-05-24	Europe	Spain	SARS-CoV-2 Sequencing Castilla y Leon-Spain Consortium	SARS-CoV-2 Sequencing Castilla y Leon-Spain Consortium	Antonio Orduña-Domingo et al
EPI_ISL_2957777	Spain/CL-COV04477/2021	2021-05-25	Europe	Spain	SARS-CoV-2 Sequencing Castilla y Leon-Spain Consortium	SARS-CoV-2 Sequencing Castilla y Leon-Spain Consortium	Antonio Orduña-Domingo et al
EPI_ISL_2986956	Spain/CL-COV04479/2021	2021-05-25	Europe	Spain	SARS-CoV-2 Sequencing Castilla y Leon-Spain Consortium	SARS-CoV-2 Sequencing Castilla y Leon-Spain Consortium	Antonio Orduña-Domingo et al
EPI_ISL_2957780	Spain/CL-COV04481/2021	2021-05-25	Europe	Spain	SARS-CoV-2 Sequencing Castilla y Leon-Spain Consortium	SARS-CoV-2 Sequencing Castilla y Leon-Spain Consortium	Antonio Orduña-Domingo et al
EPI_ISL_2957781	Spain/CL-COV04482/2021	2021-05-26	Europe	Spain	SARS-CoV-2 Sequencing Castilla y Leon-Spain Consortium	SARS-CoV-2 Sequencing Castilla y Leon-Spain Consortium	Antonio Orduña-Domingo et al
EPI_ISL_2957783	Spain/CL-COV04485/2021	2021-05-26	Europe	Spain	SARS-CoV-2 Sequencing Castilla y Leon-Spain Consortium	SARS-CoV-2 Sequencing Castilla y Leon-Spain Consortium	Antonio Orduña-Domingo et al
EPI_ISL_2957784	Spain/CL-COV04486/2021	2021-05-26	Europe	Spain	SARS-CoV-2 Sequencing Castilla y Leon-Spain Consortium	SARS-CoV-2 Sequencing Castilla y Leon-Spain Consortium	Antonio Orduña-Domingo et al
EPI_ISL_2957785	Spain/CL-COV04487/2021	2021-05-26	Europe	Spain	SARS-CoV-2 Sequencing Castilla y Leon-Spain Consortium	SARS-CoV-2 Sequencing Castilla y Leon-Spain Consortium	Antonio Orduña-Domingo et al
EPI_ISL_2957787	Spain/CL-COV04489/2021	2021-05-26	Europe	Spain	SARS-CoV-2 Sequencing Castilla y Leon-Spain Consortium	SARS-CoV-2 Sequencing Castilla y Leon-Spain Consortium	Antonio Orduña-Domingo et al
EPI_ISL_2986958	Spain/CL-COV04490/2021	2021-05-26	Europe	Spain	SARS-CoV-2 Sequencing Castilla y Leon-Spain Consortium	SARS-CoV-2 Sequencing Castilla y Leon-Spain Consortium	Antonio Orduña-Domingo et al
EPI_ISL_2986959	Spain/CL-COV04491/2021	2021-05-26	Europe	Spain	SARS-CoV-2 Sequencing Castilla y Leon-Spain Consortium	SARS-CoV-2 Sequencing Castilla y Leon-Spain Consortium	Antonio Orduña-Domingo et al
EPI_ISL_2957788	Spain/CL-COV04492/2021	2021-05-26	Europe	Spain	SARS-CoV-2 Sequencing Castilla y Leon-Spain Consortium	SARS-CoV-2 Sequencing Castilla y Leon-Spain Consortium	Antonio Orduña-Domingo et al
EPI_ISL_2957789	Spain/CL-COV04493/2021	2021-05-27	Europe	Spain	SARS-CoV-2 Sequencing Castilla y Leon-Spain Consortium	SARS-CoV-2 Sequencing Castilla y Leon-Spain Consortium	Antonio Orduña-Domingo et al
EPI_ISL_2957790	Spain/CL-COV04495/2021	2021-05-27	Europe	Spain	SARS-CoV-2 Sequencing Castilla y Leon-Spain Consortium	SARS-CoV-2 Sequencing Castilla y Leon-Spain Consortium	Antonio Orduña-Domingo et al
EPI_ISL_2957793	Spain/CL-COV04499/2021	2021-05-27	Europe	Spain	SARS-CoV-2 Sequencing Castilla y Leon-Spain Consortium	SARS-CoV-2 Sequencing Castilla y Leon-Spain Consortium	Antonio Orduña-Domingo et al
EPI_ISL_2957794	Spain/CL-COV04501/2021	2021-05-28	Europe	Spain	SARS-CoV-2 Sequencing Castilla y Leon-Spain Consortium	SARS-CoV-2 Sequencing Castilla y Leon-Spain Consortium	Antonio Orduña-Domingo et al
EPI_ISL_2957795	Spain/CL-COV04502/2021	2021-05-28	Europe	Spain	SARS-CoV-2 Sequencing Castilla y Leon-Spain Consortium	SARS-CoV-2 Sequencing Castilla y Leon-Spain Consortium	Antonio Orduña-Domingo et al
EPI_ISL_2957796	Spain/CL-COV04503/2021	2021-05-28	Europe	Spain	SARS-CoV-2 Sequencing Castilla y Leon-Spain Consortium	SARS-CoV-2 Sequencing Castilla y Leon-Spain Consortium	Antonio Orduña-Domingo et al
EPI_ISL_2957798	Spain/CL-COV04506/2021	2021-05-31	Europe	Spain	SARS-CoV-2 Sequencing Castilla y Leon-Spain Consortium	SARS-CoV-2 Sequencing Castilla y Leon-Spain Consortium	Antonio Orduña-Domingo et al
EPI_ISL_2957799	Spain/CL-COV04510/2021	2021-05-31	Europe	Spain	SARS-CoV-2 Sequencing Castilla y Leon-Spain Consortium	SARS-CoV-2 Sequencing Castilla y Leon-Spain Consortium	Antonio Orduña-Domingo et al
EPI_ISL_2957802	Spain/CL-COV04513/2021	2021-06-01	Europe	Spain	SARS-CoV-2 Sequencing Castilla y Leon-Spain Consortium	SARS-CoV-2 Sequencing Castilla y Leon-Spain Consortium	Antonio Orduña-Domingo et al
EPI_ISL_2957804	Spain/CL-COV04515/2021	2021-06-01	Europe	Spain	SARS-CoV-2 Sequencing Castilla y Leon-Spain Consortium	SARS-CoV-2 Sequencing Castilla y Leon-Spain Consortium	Antonio Orduña-Domingo et al
EPI_ISL_2957805	Spain/CL-COV04516/2021	2021-06-01	Europe	Spain	SARS-CoV-2 Sequencing Castilla y Leon-Spain Consortium	SARS-CoV-2 Sequencing Castilla y Leon-Spain Consortium	Antonio Orduña-Domingo et al
EPI_ISL_2957806	Spain/CL-COV04517/2021	2021-06-02	Europe	Spain	SARS-CoV-2 Sequencing Castilla y Leon-Spain Consortium	SARS-CoV-2 Sequencing Castilla y Leon-Spain Consortium	Antonio Orduña-Domingo et al
EPI_ISL_2957810	Spain/CL-COV04521/2021	2021-06-02	Europe	Spain	SARS-CoV-2 Sequencing Castilla y Leon-Spain Consortium	SARS-CoV-2 Sequencing Castilla y Leon-Spain Consortium	Antonio Orduña-Domingo et al
EPI_ISL_2957811	Spain/CL-COV04523/2021	2021-06-02	Europe	Spain	SARS-CoV-2 Sequencing Castilla y Leon-Spain Consortium	SARS-CoV-2 Sequencing Castilla y Leon-Spain Consortium	Antonio Orduña-Domingo et al
EPI_ISL_2957812	Spain/CL-COV04524/2021	2021-06-02	Europe	Spain	SARS-CoV-2 Sequencing Castilla y Leon-Spain Consortium	SARS-CoV-2 Sequencing Castilla y Leon-Spain Consortium	Antonio Orduña-Domingo et al
EPI_ISL_2957813	Spain/CL-COV04525/2021	2021-06-02	Europe	Spain	SARS-CoV-2 Sequencing Castilla y Leon-Spain Consortium	SARS-CoV-2 Sequencing Castilla y Leon-Spain Consortium	Antonio Orduña-Domingo et al
EPI_ISL_2957815	Spain/CL-COV04527/2021	2021-06-02	Europe	Spain	SARS-CoV-2 Sequencing Castilla y Leon-Spain Consortium	SARS-CoV-2 Sequencing Castilla y Leon-Spain Consortium	Antonio Orduña-Domingo et al
EPI_ISL_2957817	Spain/CL-COV04529/2021	2021-06-02	Europe	Spain	SARS-CoV-2 Sequencing Castilla y Leon-Spain Consortium	SARS-CoV-2 Sequencing Castilla y Leon-Spain Consortium	Antonio Orduña-Domingo et al
EPI_ISL_2957818	Spain/CL-COV04532/2021	2021-06-02	Europe	Spain	SARS-CoV-2 Sequencing Castilla y Leon-Spain Consortium	SARS-CoV-2 Sequencing Castilla y Leon-Spain Consortium	Antonio Orduña-Domingo et al
EPI_ISL_2957819	Spain/CL-COV04533/2021	2021-06-02	Europe	Spain	SARS-CoV-2 Sequencing Castilla y Leon-Spain Consortium	SARS-CoV-2 Sequencing Castilla y Leon-Spain Consortium	Antonio Orduña-Domingo et al
EPI_ISL_2957820	Spain/CL-COV04534/2021	2021-06-02	Europe	Spain	SARS-CoV-2 Sequencing Castilla y Leon-Spain Consortium	SARS-CoV-2 Sequencing Castilla y Leon-Spain Consortium	Antonio Orduña-Domingo et al
EPI_ISL_2957821	Spain/CL-COV04535/2021	2021-06-02	Europe	Spain	SARS-CoV-2 Sequencing Castilla y Leon-Spain Consortium	SARS-CoV-2 Sequencing Castilla y Leon-Spain Consortium	Antonio Orduña-Domingo et al
EPI_ISL_2957823	Spain/CL-COV04537/2021	2021-06-02	Europe	Spain	SARS-CoV-2 Sequencing Castilla y Leon-Spain Consortium	SARS-CoV-2 Sequencing Castilla y Leon-Spain Consortium	Antonio Orduña-Domingo et al
EPI_ISL_2957824	Spain/CL-COV04538/2021	2021-06-02	Europe	Spain	SARS-CoV-2 Sequencing Castilla y Leon-Spain Consortium	SARS-CoV-2 Sequencing Castilla y Leon-Spain Consortium	Antonio Orduña-Domingo et al
EPI_ISL_2957825	Spain/CL-COV04539/2021	2021-06-02	Europe	Spain	SARS-CoV-2 Sequencing Castilla y Leon-Spain Consortium	SARS-CoV-2 Sequencing Castilla y Leon-Spain Consortium	Antonio Orduña-Domingo et al
EPI_ISL_2957826	Spain/CL-COV04540/2021	2021-06-02	Europe	Spain	SARS-CoV-2 Sequencing Castilla y Leon-Spain Consortium	SARS-CoV-2 Sequencing Castilla y Leon-Spain Consortium	Antonio Orduña-Domingo et al
EPI_ISL_2957827	Spain/CL-COV04541/2021	2021-06-02	Europe	Spain	SARS-CoV-2 Sequencing Castilla y Leon-Spain Consortium	SARS-CoV-2 Sequencing Castilla y Leon-Spain Consortium	Antonio Orduña-Domingo et al
EPI_ISL_2957828	Spain/CL-COV04542/2021	2021-06-02	Europe	Spain	SARS-CoV-2 Sequencing Castilla y Leon-Spain Consortium	SARS-CoV-2 Sequencing Castilla y Leon-Spain Consortium	Antonio Orduña-Domingo et al
EPI_ISL_2957829	Spain/CL-COV04543/2021	2021-06-02	Europe	Spain	SARS-CoV-2 Sequencing Castilla y Leon-Spain Consortium	SARS-CoV-2 Sequencing Castilla y Leon-Spain Consortium	Antonio Orduña-Domingo et al
EPI_ISL_2957831	Spain/CL-COV04547/2021	2021-06-03	Europe	Spain	SARS-CoV-2 Sequencing Castilla y Leon-Spain Consortium	SARS-CoV-2 Sequencing Castilla y Leon-Spain Consortium	Antonio Orduña-Domingo et al
EPI_ISL_2957832	Spain/CL-COV04548/2021	2021-06-03	Europe	Spain	SARS-CoV-2 Sequencing Castilla y Leon-Spain Consortium	SARS-CoV-2 Sequencing Castilla y Leon-Spain Consortium	Antonio Orduña-Domingo et al
EPI_ISL_2957833	Spain/CL-COV04549/2021	2021-06-03	Europe	Spain	SARS-CoV-2 Sequencing Castilla y Leon-Spain Consortium	SARS-CoV-2 Sequencing Castilla y Leon-Spain Consortium	Antonio Orduña-Domingo et al
EPI_ISL_2957834	Spain/CL-COV04550/2021	2021-06-03	Europe	Spain	SARS-CoV-2 Sequencing Castilla y Leon-Spain Consortium	SARS-CoV-2 Sequencing Castilla y Leon-Spain Consortium	Antonio Orduña-Domingo et al
EPI_ISL_2957835	Spain/CL-COV04551/2021	2021-06-03	Europe	Spain	SARS-CoV-2 Sequencing Castilla y Leon-Spain Consortium	SARS-CoV-2 Sequencing Castilla y Leon-Spain Consortium	Antonio Orduña-Domingo et al
EPI_ISL_2957836	Spain/CL-COV04552/2021	2021-06-03	Europe	Spain	SARS-CoV-2 Sequencing Castilla y Leon-Spain Consortium	SARS-CoV-2 Sequencing Castilla y Leon-Spain Consortium	Antonio Orduña-Domingo et al
EPI_ISL_2957838	Spain/CL-COV04554/2021	2021-06-03	Europe	Spain	SARS-CoV-2 Sequencing Castilla y Leon-Spain Consortium	SARS-CoV-2 Sequencing Castilla y Leon-Spain Consortium	Antonio Orduña-Domingo et al
EPI_ISL_2957839	Spain/CL-COV04555/2021	2021-06-03	Europe	Spain	SARS-CoV-2 Sequencing Castilla y Leon-Spain Consortium	SARS-CoV-2 Sequencing Castilla y Leon-Spain Consortium	Antonio Orduña-Domingo et al
EPI_ISL_2957841	Spain/CL-COV04557/2021	2021-06-03	Europe	Spain	SARS-CoV-2 Sequencing Castilla y Leon-Spain Consortium	SARS-CoV-2 Sequencing Castilla y Leon-Spain Consortium	Antonio Orduña-Domingo et al
EPI_ISL_2957842	Spain/CL-COV04558/2021	2021-06-03	Europe	Spain	SARS-CoV-2 Sequencing Castilla y Leon-Spain Consortium	SARS-CoV-2 Sequencing Castilla y Leon-Spain Consortium	Antonio Orduña-Domingo et al
EPI_ISL_2986963	Spain/CL-COV04559/2021	2021-06-03	Europe	Spain	SARS-CoV-2 Sequencing Castilla y Leon-Spain Consortium	SARS-CoV-2 Sequencing Castilla y Leon-Spain Consortium	Antonio Orduña-Domingo et al
EPI_ISL_2957843	Spain/CL-COV04560/2021	2021-06-03	Europe	Spain	SARS-CoV-2 Sequencing Castilla y Leon-Spain Consortium	SARS-CoV-2 Sequencing Castilla y Leon-Spain Consortium	Antonio Orduña-Domingo et al
EPI_ISL_2957845	Spain/CL-COV04562/2021	2021-06-03	Europe	Spain	SARS-CoV-2 Sequencing Castilla y Leon-Spain Consortium	SARS-CoV-2 Sequencing Castilla y Leon-Spain Consortium	Antonio Orduña-Domingo et al
EPI_ISL_2957846	Spain/CL-COV04563/2021	2021-06-03	Europe	Spain	SARS-CoV-2 Sequencing Castilla y Leon-Spain Consortium	SARS-CoV-2 Sequencing Castilla y Leon-Spain Consortium	Antonio Orduña-Domingo et al
EPI_ISL_2957847	Spain/CL-COV04564/2021	2021-06-03	Europe	Spain	SARS-CoV-2 Sequencing Castilla y Leon-Spain Consortium	SARS-CoV-2 Sequencing Castilla y Leon-Spain Consortium	Antonio Orduña-Domingo et al
EPI_ISL_2957848	Spain/CL-COV04565/2021	2021-06-03	Europe	Spain	SARS-CoV-2 Sequencing Castilla y Leon-Spain Consortium	SARS-CoV-2 Sequencing Castilla y Leon-Spain Consortium	Antonio Orduña-Domingo et al
EPI_ISL_2957850	Spain/CL-COV04567/2021	2021-06-03	Europe	Spain	SARS-CoV-2 Sequencing Castilla y Leon-Spain Consortium	SARS-CoV-2 Sequencing Castilla y Leon-Spain Consortium	Antonio Orduña-Domingo et al
EPI_ISL_2986964	Spain/CL-COV04568/2021	2021-06-03	Europe	Spain	SARS-CoV-2 Sequencing Castilla y Leon-Spain Consortium	SARS-CoV-2 Sequencing Castilla y Leon-Spain Consortium	Antonio Orduña-Domingo et al
EPI_ISL_2986965	Spain/CL-COV04569/2021	2021-06-03	Europe	Spain	SARS-CoV-2 Sequencing Castilla y Leon-Spain Consortium	SARS-CoV-2 Sequencing Castilla y Leon-Spain Consortium	Antonio Orduña-Domingo et al
EPI_ISL_2957851	Spain/CL-COV04570/2021	2021-06-03	Europe	Spain	SARS-CoV-2 Sequencing Castilla y Leon-Spain Consortium	SARS-CoV-2 Sequencing Castilla y Leon-Spain Consortium	Antonio Orduña-Domingo et al
EPI_ISL_2957853	Spain/CL-COV04572/2021	2021-06-03	Europe	Spain	SARS-CoV-2 Sequencing Castilla y Leon-Spain Consortium	SARS-CoV-2 Sequencing Castilla y Leon-Spain Consortium	Antonio Orduña-Domingo et al
EPI_ISL_2957854	Spain/CL-COV04573/2021	2021-06-03	Europe	Spain	SARS-CoV-2 Sequencing Castilla y Leon-Spain Consortium	SARS-CoV-2 Sequencing Castilla y Leon-Spain Consortium	Antonio Orduña-Domingo et al
EPI_ISL_2957855	Spain/CL-COV04574/2021	2021-06-03	Europe	Spain	SARS-CoV-2 Sequencing Castilla y Leon-Spain Consortium	SARS-CoV-2 Sequencing Castilla y Leon-Spain Consortium	Antonio Orduña-Domingo et al
EPI_ISL_2957857	Spain/CL-COV04576/2021	2021-06-03	Europe	Spain	SARS-CoV-2 Sequencing Castilla y Leon-Spain Consortium	SARS-CoV-2 Sequencing Castilla y Leon-Spain Consortium	Antonio Orduña-Domingo et al
EPI_ISL_2957858	Spain/CL-COV04577/2021	2021-06-03	Europe	Spain	SARS-CoV-2 Sequencing Castilla y Leon-Spain Consortium	SARS-CoV-2 Sequencing Castilla y Leon-Spain Consortium	Antonio Orduña-Domingo et al
EPI_ISL_2957859	Spain/CL-COV04578/2021	2021-06-03	Europe	Spain	SARS-CoV-2 Sequencing Castilla y Leon-Spain Consortium	SARS-CoV-2 Sequencing Castilla y Leon-Spain Consortium	Antonio Orduña-Domingo et al
EPI_ISL_2957860	Spain/CL-COV04579/2021	2021-06-03	Europe	Spain	SARS-CoV-2 Sequencing Castilla y Leon-Spain Consortium	SARS-CoV-2 Sequencing Castilla y Leon-Spain Consortium	Antonio Orduña-Domingo et al
EPI_ISL_2957861	Spain/CL-COV04580/2021	2021-06-03	Europe	Spain	SARS-CoV-2 Sequencing Castilla y Leon-Spain Consortium	SARS-CoV-2 Sequencing Castilla y Leon-Spain Consortium	Antonio Orduña-Domingo et al
EPI_ISL_2957865	Spain/CL-COV04584/2021	2021-06-03	Europe	Spain	SARS-CoV-2 Sequencing Castilla y Leon-Spain Consortium	SARS-CoV-2 Sequencing Castilla y Leon-Spain Consortium	Antonio Orduña-Domingo et al
EPI_ISL_2957866	Spain/CL-COV04585/2021	2021-06-03	Europe	Spain	SARS-CoV-2 Sequencing Castilla y Leon-Spain Consortium	SARS-CoV-2 Sequencing Castilla y Leon-Spain Consortium	Antonio Orduña-Domingo et al
EPI_ISL_2957868	Spain/CL-COV04587/2021	2021-06-03	Europe	Spain	SARS-CoV-2 Sequencing Castilla y Leon-Spain Consortium	SARS-CoV-2 Sequencing Castilla y Leon-Spain Consortium	Antonio Orduña-Domingo et al
EPI_ISL_2957869	Spain/CL-COV04588/2021	2021-06-03	Europe	Spain	SARS-CoV-2 Sequencing Castilla y Leon-Spain Consortium	SARS-CoV-2 Sequencing Castilla y Leon-Spain Consortium	Antonio Orduña-Domingo et al
EPI_ISL_2957870	Spain/CL-COV04589/2021	2021-06-03	Europe	Spain	SARS-CoV-2 Sequencing Castilla y Leon-Spain Consortium	SARS-CoV-2 Sequencing Castilla y Leon-Spain Consortium	Antonio Orduña-Domingo et al
EPI_ISL_2957871	Spain/CL-COV04590/2021	2021-06-03	Europe	Spain	SARS-CoV-2 Sequencing Castilla y Leon-Spain Consortium	SARS-CoV-2 Sequencing Castilla y Leon-Spain Consortium	Antonio Orduña-Domingo et al
EPI_ISL_2957872	Spain/CL-COV04591/2021	2021-06-03	Europe	Spain	SARS-CoV-2 Sequencing Castilla y Leon-Spain Consortium	SARS-CoV-2 Sequencing Castilla y Leon-Spain Consortium	Antonio Orduña-Domingo et al
EPI_ISL_2957874	Spain/CL-COV04593/2021	2021-06-03	Europe	Spain	SARS-CoV-2 Sequencing Castilla y Leon-Spain Consortium	SARS-CoV-2 Sequencing Castilla y Leon-Spain Consortium	Antonio Orduña-Domingo et al
EPI_ISL_2957875	Spain/CL-COV04594/2021	2021-06-03	Europe	Spain	SARS-CoV-2 Sequencing Castilla y Leon-Spain Consortium	SARS-CoV-2 Sequencing Castilla y Leon-Spain Consortium	Antonio Orduña-Domingo et al
EPI_ISL_2957876	Spain/CL-COV04595/2021	2021-06-03	Europe	Spain	SARS-CoV-2 Sequencing Castilla y Leon-Spain Consortium	SARS-CoV-2 Sequencing Castilla y Leon-Spain Consortium	Antonio Orduña-Domingo et al
EPI_ISL_2957877	Spain/CL-COV04596/2021	2021-06-03	Europe	Spain	SARS-CoV-2 Sequencing Castilla y Leon-Spain Consortium	SARS-CoV-2 Sequencing Castilla y Leon-Spain Consortium	Antonio Orduña-Domingo et al
EPI_ISL_2957878	Spain/CL-COV04597/2021	2021-06-03	Europe	Spain	SARS-CoV-2 Sequencing Castilla y Leon-Spain Consortium	SARS-CoV-2 Sequencing Castilla y Leon-Spain Consortium	Antonio Orduña-Domingo et al
EPI_ISL_2957881	Spain/CL-COV04600/2021	2021-06-03	Europe	Spain	SARS-CoV-2 Sequencing Castilla y Leon-Spain Consortium	SARS-CoV-2 Sequencing Castilla y Leon-Spain Consortium	Antonio Orduña-Domingo et al
EPI_ISL_2957883	Spain/CL-COV04602/2021	2021-06-03	Europe	Spain	SARS-CoV-2 Sequencing Castilla y Leon-Spain Consortium	SARS-CoV-2 Sequencing Castilla y Leon-Spain Consortium	Antonio Orduña-Domingo et al
EPI_ISL_2957884	Spain/CL-COV04603/2021	2021-06-03	Europe	Spain	SARS-CoV-2 Sequencing Castilla y Leon-Spain Consortium	SARS-CoV-2 Sequencing Castilla y Leon-Spain Consortium	Antonio Orduña-Domingo et al
EPI_ISL_2957885	Spain/CL-COV04604/2021	2021-06-03	Europe	Spain	SARS-CoV-2 Sequencing Castilla y Leon-Spain Consortium	SARS-CoV-2 Sequencing Castilla y Leon-Spain Consortium	Antonio Orduña-Domingo et al
EPI_ISL_2957886	Spain/CL-COV04605/2021	2021-06-03	Europe	Spain	SARS-CoV-2 Sequencing Castilla y Leon-Spain Consortium	SARS-CoV-2 Sequencing Castilla y Leon-Spain Consortium	Antonio Orduña-Domingo et al
EPI_ISL_2957887	Spain/CL-COV04606/2021	2021-06-03	Europe	Spain	SARS-CoV-2 Sequencing Castilla y Leon-Spain Consortium	SARS-CoV-2 Sequencing Castilla y Leon-Spain Consortium	Antonio Orduña-Domingo et al
EPI_ISL_2957888	Spain/CL-COV04607/2021	2021-06-03	Europe	Spain	SARS-CoV-2 Sequencing Castilla y Leon-Spain Consortium	SARS-CoV-2 Sequencing Castilla y Leon-Spain Consortium	Antonio Orduña-Domingo et al
EPI_ISL_2957890	Spain/CL-COV04609/2021	2021-06-03	Europe	Spain	SARS-CoV-2 Sequencing Castilla y Leon-Spain Consortium	SARS-CoV-2 Sequencing Castilla y Leon-Spain Consortium	Antonio Orduña-Domingo et al
EPI_ISL_2957891	Spain/CL-COV04610/2021	2021-06-03	Europe	Spain	SARS-CoV-2 Sequencing Castilla y Leon-Spain Consortium	SARS-CoV-2 Sequencing Castilla y Leon-Spain Consortium	Antonio Orduña-Domingo et al
EPI_ISL_2957892	Spain/CL-COV04611/2021	2021-06-03	Europe	Spain	SARS-CoV-2 Sequencing Castilla y Leon-Spain Consortium	SARS-CoV-2 Sequencing Castilla y Leon-Spain Consortium	Antonio Orduña-Domingo et al
EPI_ISL_2957893	Spain/CL-COV04612/2021	2021-06-03	Europe	Spain	SARS-CoV-2 Sequencing Castilla y Leon-Spain Consortium	SARS-CoV-2 Sequencing Castilla y Leon-Spain Consortium	Antonio Orduña-Domingo et al
EPI_ISL_2957894	Spain/CL-COV04613/2021	2021-06-03	Europe	Spain	SARS-CoV-2 Sequencing Castilla y Leon-Spain Consortium	SARS-CoV-2 Sequencing Castilla y Leon-Spain Consortium	Antonio Orduña-Domingo et al
EPI_ISL_2957896	Spain/CL-COV04615/2021	2021-06-03	Europe	Spain	SARS-CoV-2 Sequencing Castilla y Leon-Spain Consortium	SARS-CoV-2 Sequencing Castilla y Leon-Spain Consortium	Antonio Orduña-Domingo et al
EPI_ISL_2957897	Spain/CL-COV04616/2021	2021-06-03	Europe	Spain	SARS-CoV-2 Sequencing Castilla y Leon-Spain Consortium	SARS-CoV-2 Sequencing Castilla y Leon-Spain Consortium	Antonio Orduña-Domingo et al
EPI_ISL_2957898	Spain/CL-COV04617/2021	2021-06-03	Europe	Spain	SARS-CoV-2 Sequencing Castilla y Leon-Spain Consortium	SARS-CoV-2 Sequencing Castilla y Leon-Spain Consortium	Antonio Orduña-Domingo et al
EPI_ISL_2957899	Spain/CL-COV04618/2021	2021-06-03	Europe	Spain	SARS-CoV-2 Sequencing Castilla y Leon-Spain Consortium	SARS-CoV-2 Sequencing Castilla y Leon-Spain Consortium	Antonio Orduña-Domingo et al
EPI_ISL_2957900	Spain/CL-COV04619/2021	2021-06-03	Europe	Spain	SARS-CoV-2 Sequencing Castilla y Leon-Spain Consortium	SARS-CoV-2 Sequencing Castilla y Leon-Spain Consortium	Antonio Orduña-Domingo et al
EPI_ISL_2957901	Spain/CL-COV04620/2021	2021-06-03	Europe	Spain	SARS-CoV-2 Sequencing Castilla y Leon-Spain Consortium	SARS-CoV-2 Sequencing Castilla y Leon-Spain Consortium	Antonio Orduña-Domingo et al
EPI_ISL_2957902	Spain/CL-COV04621/2021	2021-06-03	Europe	Spain	SARS-CoV-2 Sequencing Castilla y Leon-Spain Consortium	SARS-CoV-2 Sequencing Castilla y Leon-Spain Consortium	Antonio Orduña-Domingo et al
EPI_ISL_2957903	Spain/CL-COV04622/2021	2021-06-03	Europe	Spain	SARS-CoV-2 Sequencing Castilla y Leon-Spain Consortium	SARS-CoV-2 Sequencing Castilla y Leon-Spain Consortium	Antonio Orduña-Domingo et al
EPI_ISL_2957904	Spain/CL-COV04623/2021	2021-06-03	Europe	Spain	SARS-CoV-2 Sequencing Castilla y Leon-Spain Consortium	SARS-CoV-2 Sequencing Castilla y Leon-Spain Consortium	Antonio Orduña-Domingo et al
EPI_ISL_2957905	Spain/CL-COV04624/2021	2021-06-03	Europe	Spain	SARS-CoV-2 Sequencing Castilla y Leon-Spain Consortium	SARS-CoV-2 Sequencing Castilla y Leon-Spain Consortium	Antonio Orduña-Domingo et al
EPI_ISL_2957906	Spain/CL-COV04625/2021	2021-06-03	Europe	Spain	SARS-CoV-2 Sequencing Castilla y Leon-Spain Consortium	SARS-CoV-2 Sequencing Castilla y Leon-Spain Consortium	Antonio Orduña-Domingo et al
EPI_ISL_2957907	Spain/CL-COV04626/2021	2021-06-03	Europe	Spain	SARS-CoV-2 Sequencing Castilla y Leon-Spain Consortium	SARS-CoV-2 Sequencing Castilla y Leon-Spain Consortium	Antonio Orduña-Domingo et al
EPI_ISL_2957908	Spain/CL-COV04627/2021	2021-06-03	Europe	Spain	SARS-CoV-2 Sequencing Castilla y Leon-Spain Consortium	SARS-CoV-2 Sequencing Castilla y Leon-Spain Consortium	Antonio Orduña-Domingo et al
EPI_ISL_2957909	Spain/CL-COV04628/2021	2021-06-03	Europe	Spain	SARS-CoV-2 Sequencing Castilla y Leon-Spain Consortium	SARS-CoV-2 Sequencing Castilla y Leon-Spain Consortium	Antonio Orduña-Domingo et al
EPI_ISL_2957910	Spain/CL-COV04629/2021	2021-06-03	Europe	Spain	SARS-CoV-2 Sequencing Castilla y Leon-Spain Consortium	SARS-CoV-2 Sequencing Castilla y Leon-Spain Consortium	Antonio Orduña-Domingo et al
EPI_ISL_2957911	Spain/CL-COV04630/2021	2021-06-03	Europe	Spain	SARS-CoV-2 Sequencing Castilla y Leon-Spain Consortium	SARS-CoV-2 Sequencing Castilla y Leon-Spain Consortium	Antonio Orduña-Domingo et al
EPI_ISL_2957913	Spain/CL-COV04632/2021	2021-06-03	Europe	Spain	SARS-CoV-2 Sequencing Castilla y Leon-Spain Consortium	SARS-CoV-2 Sequencing Castilla y Leon-Spain Consortium	Antonio Orduña-Domingo et al
EPI_ISL_2957914	Spain/CL-COV04633/2021	2021-06-03	Europe	Spain	SARS-CoV-2 Sequencing Castilla y Leon-Spain Consortium	SARS-CoV-2 Sequencing Castilla y Leon-Spain Consortium	Antonio Orduña-Domingo et al
EPI_ISL_2957916	Spain/CL-COV04635/2021	2021-06-03	Europe	Spain	SARS-CoV-2 Sequencing Castilla y Leon-Spain Consortium	SARS-CoV-2 Sequencing Castilla y Leon-Spain Consortium	Antonio Orduña-Domingo et al
EPI_ISL_2957917	Spain/CL-COV04636/2021	2021-06-03	Europe	Spain	SARS-CoV-2 Sequencing Castilla y Leon-Spain Consortium	SARS-CoV-2 Sequencing Castilla y Leon-Spain Consortium	Antonio Orduña-Domingo et al
EPI_ISL_2957918	Spain/CL-COV04637/2021	2021-06-03	Europe	Spain	SARS-CoV-2 Sequencing Castilla y Leon-Spain Consortium	SARS-CoV-2 Sequencing Castilla y Leon-Spain Consortium	Antonio Orduña-Domingo et al
EPI_ISL_2957919	Spain/CL-COV04638/2021	2021-06-03	Europe	Spain	SARS-CoV-2 Sequencing Castilla y Leon-Spain Consortium	SARS-CoV-2 Sequencing Castilla y Leon-Spain Consortium	Antonio Orduña-Domingo et al
EPI_ISL_2957920	Spain/CL-COV04639/2021	2021-06-03	Europe	Spain	SARS-CoV-2 Sequencing Castilla y Leon-Spain Consortium	SARS-CoV-2 Sequencing Castilla y Leon-Spain Consortium	Antonio Orduña-Domingo et al
EPI_ISL_2957921	Spain/CL-COV04640/2021	2021-06-03	Europe	Spain	SARS-CoV-2 Sequencing Castilla y Leon-Spain Consortium	SARS-CoV-2 Sequencing Castilla y Leon-Spain Consortium	Antonio Orduña-Domingo et al
EPI_ISL_2957923	Spain/CL-COV04643/2021	2021-06-01	Europe	Spain	SARS-CoV-2 Sequencing Castilla y Leon-Spain Consortium	SARS-CoV-2 Sequencing Castilla y Leon-Spain Consortium	Antonio Orduña-Domingo et al
EPI_ISL_2957924	Spain/CL-COV04644/2021	2021-06-01	Europe	Spain	SARS-CoV-2 Sequencing Castilla y Leon-Spain Consortium	SARS-CoV-2 Sequencing Castilla y Leon-Spain Consortium	Antonio Orduña-Domingo et al
EPI_ISL_2957925	Spain/CL-COV04645/2021	2021-06-01	Europe	Spain	SARS-CoV-2 Sequencing Castilla y Leon-Spain Consortium	SARS-CoV-2 Sequencing Castilla y Leon-Spain Consortium	Antonio Orduña-Domingo et al
EPI_ISL_2957926	Spain/CL-COV04646/2021	2021-06-01	Europe	Spain	SARS-CoV-2 Sequencing Castilla y Leon-Spain Consortium	SARS-CoV-2 Sequencing Castilla y Leon-Spain Consortium	Antonio Orduña-Domingo et al
EPI_ISL_2957927	Spain/CL-COV04647/2021	2021-06-01	Europe	Spain	SARS-CoV-2 Sequencing Castilla y Leon-Spain Consortium	SARS-CoV-2 Sequencing Castilla y Leon-Spain Consortium	Antonio Orduña-Domingo et al
EPI_ISL_2957928	Spain/CL-COV04648/2021	2021-06-01	Europe	Spain	SARS-CoV-2 Sequencing Castilla y Leon-Spain Consortium	SARS-CoV-2 Sequencing Castilla y Leon-Spain Consortium	Antonio Orduña-Domingo et al
EPI_ISL_2957929	Spain/CL-COV04649/2021	2021-06-01	Europe	Spain	SARS-CoV-2 Sequencing Castilla y Leon-Spain Consortium	SARS-CoV-2 Sequencing Castilla y Leon-Spain Consortium	Antonio Orduña-Domingo et al
EPI_ISL_2957930	Spain/CL-COV04650/2021	2021-06-01	Europe	Spain	SARS-CoV-2 Sequencing Castilla y Leon-Spain Consortium	SARS-CoV-2 Sequencing Castilla y Leon-Spain Consortium	Antonio Orduña-Domingo et al
EPI_ISL_2957931	Spain/CL-COV04651/2021	2021-06-01	Europe	Spain	SARS-CoV-2 Sequencing Castilla y Leon-Spain Consortium	SARS-CoV-2 Sequencing Castilla y Leon-Spain Consortium	Antonio Orduña-Domingo et al
EPI_ISL_2957932	Spain/CL-COV04652/2021	2021-06-01	Europe	Spain	SARS-CoV-2 Sequencing Castilla y Leon-Spain Consortium	SARS-CoV-2 Sequencing Castilla y Leon-Spain Consortium	Antonio Orduña-Domingo et al
EPI_ISL_2957933	Spain/CL-COV04653/2021	2021-06-01	Europe	Spain	SARS-CoV-2 Sequencing Castilla y Leon-Spain Consortium	SARS-CoV-2 Sequencing Castilla y Leon-Spain Consortium	Antonio Orduña-Domingo et al
EPI_ISL_2957934	Spain/CL-COV04654/2021	2021-06-01	Europe	Spain	SARS-CoV-2 Sequencing Castilla y Leon-Spain Consortium	SARS-CoV-2 Sequencing Castilla y Leon-Spain Consortium	Antonio Orduña-Domingo et al
EPI_ISL_2957936	Spain/CL-COV04656/2021	2021-06-01	Europe	Spain	SARS-CoV-2 Sequencing Castilla y Leon-Spain Consortium	SARS-CoV-2 Sequencing Castilla y Leon-Spain Consortium	Antonio Orduña-Domingo et al
EPI_ISL_2957937	Spain/CL-COV04657/2021	2021-06-01	Europe	Spain	SARS-CoV-2 Sequencing Castilla y Leon-Spain Consortium	SARS-CoV-2 Sequencing Castilla y Leon-Spain Consortium	Antonio Orduña-Domingo et al
EPI_ISL_2957938	Spain/CL-COV04658/2021	2021-06-01	Europe	Spain	SARS-CoV-2 Sequencing Castilla y Leon-Spain Consortium	SARS-CoV-2 Sequencing Castilla y Leon-Spain Consortium	Antonio Orduña-Domingo et al
EPI_ISL_2957939	Spain/CL-COV04659/2021	2021-06-01	Europe	Spain	SARS-CoV-2 Sequencing Castilla y Leon-Spain Consortium	SARS-CoV-2 Sequencing Castilla y Leon-Spain Consortium	Antonio Orduña-Domingo et al
EPI_ISL_2957940	Spain/CL-COV04660/2021	2021-06-01	Europe	Spain	SARS-CoV-2 Sequencing Castilla y Leon-Spain Consortium	SARS-CoV-2 Sequencing Castilla y Leon-Spain Consortium	Antonio Orduña-Domingo et al
EPI_ISL_2957941	Spain/CL-COV04661/2021	2021-06-01	Europe	Spain	SARS-CoV-2 Sequencing Castilla y Leon-Spain Consortium	SARS-CoV-2 Sequencing Castilla y Leon-Spain Consortium	Antonio Orduña-Domingo et al
EPI_ISL_2957942	Spain/CL-COV04662/2021	2021-06-02	Europe	Spain	SARS-CoV-2 Sequencing Castilla y Leon-Spain Consortium	SARS-CoV-2 Sequencing Castilla y Leon-Spain Consortium	Antonio Orduña-Domingo et al
EPI_ISL_2957943	Spain/CL-COV04663/2021	2021-06-02	Europe	Spain	SARS-CoV-2 Sequencing Castilla y Leon-Spain Consortium	SARS-CoV-2 Sequencing Castilla y Leon-Spain Consortium	Antonio Orduña-Domingo et al
EPI_ISL_2957944	Spain/CL-COV04664/2021	2021-06-02	Europe	Spain	SARS-CoV-2 Sequencing Castilla y Leon-Spain Consortium	SARS-CoV-2 Sequencing Castilla y Leon-Spain Consortium	Antonio Orduña-Domingo et al
EPI_ISL_2957945	Spain/CL-COV04665/2021	2021-06-02	Europe	Spain	SARS-CoV-2 Sequencing Castilla y Leon-Spain Consortium	SARS-CoV-2 Sequencing Castilla y Leon-Spain Consortium	Antonio Orduña-Domingo et al
EPI_ISL_2957946	Spain/CL-COV04666/2021	2021-06-02	Europe	Spain	SARS-CoV-2 Sequencing Castilla y Leon-Spain Consortium	SARS-CoV-2 Sequencing Castilla y Leon-Spain Consortium	Antonio Orduña-Domingo et al
EPI_ISL_2957947	Spain/CL-COV04667/2021	2021-06-02	Europe	Spain	SARS-CoV-2 Sequencing Castilla y Leon-Spain Consortium	SARS-CoV-2 Sequencing Castilla y Leon-Spain Consortium	Antonio Orduña-Domingo et al
EPI_ISL_2957948	Spain/CL-COV04668/2021	2021-06-02	Europe	Spain	SARS-CoV-2 Sequencing Castilla y Leon-Spain Consortium	SARS-CoV-2 Sequencing Castilla y Leon-Spain Consortium	Antonio Orduña-Domingo et al
EPI_ISL_2986966	Spain/CL-COV04669/2021	2021-06-02	Europe	Spain	SARS-CoV-2 Sequencing Castilla y Leon-Spain Consortium	SARS-CoV-2 Sequencing Castilla y Leon-Spain Consortium	Antonio Orduña-Domingo et al
EPI_ISL_2957949	Spain/CL-COV04670/2021	2021-06-03	Europe	Spain	SARS-CoV-2 Sequencing Castilla y Leon-Spain Consortium	SARS-CoV-2 Sequencing Castilla y Leon-Spain Consortium	Antonio Orduña-Domingo et al
EPI_ISL_2957950	Spain/CL-COV04671/2021	2021-06-03	Europe	Spain	SARS-CoV-2 Sequencing Castilla y Leon-Spain Consortium	SARS-CoV-2 Sequencing Castilla y Leon-Spain Consortium	Antonio Orduña-Domingo et al
EPI_ISL_2957951	Spain/CL-COV04672/2021	2021-06-03	Europe	Spain	SARS-CoV-2 Sequencing Castilla y Leon-Spain Consortium	SARS-CoV-2 Sequencing Castilla y Leon-Spain Consortium	Antonio Orduña-Domingo et al
EPI_ISL_2957952	Spain/CL-COV04673/2021	2021-06-03	Europe	Spain	SARS-CoV-2 Sequencing Castilla y Leon-Spain Consortium	SARS-CoV-2 Sequencing Castilla y Leon-Spain Consortium	Antonio Orduña-Domingo et al
EPI_ISL_2957953	Spain/CL-COV04674/2021	2021-06-03	Europe	Spain	SARS-CoV-2 Sequencing Castilla y Leon-Spain Consortium	SARS-CoV-2 Sequencing Castilla y Leon-Spain Consortium	Antonio Orduña-Domingo et al
EPI_ISL_2986967	Spain/CL-COV04675/2021	2021-06-03	Europe	Spain	SARS-CoV-2 Sequencing Castilla y Leon-Spain Consortium	SARS-CoV-2 Sequencing Castilla y Leon-Spain Consortium	Antonio Orduña-Domingo et al
EPI_ISL_2957955	Spain/CL-COV04677/2021	2021-06-03	Europe	Spain	SARS-CoV-2 Sequencing Castilla y Leon-Spain Consortium	SARS-CoV-2 Sequencing Castilla y Leon-Spain Consortium	Antonio Orduña-Domingo et al
EPI_ISL_2957956	Spain/CL-COV04678/2021	2021-06-03	Europe	Spain	SARS-CoV-2 Sequencing Castilla y Leon-Spain Consortium	SARS-CoV-2 Sequencing Castilla y Leon-Spain Consortium	Antonio Orduña-Domingo et al
EPI_ISL_2957957	Spain/CL-COV04679/2021	2021-06-03	Europe	Spain	SARS-CoV-2 Sequencing Castilla y Leon-Spain Consortium	SARS-CoV-2 Sequencing Castilla y Leon-Spain Consortium	Antonio Orduña-Domingo et al
EPI_ISL_2957958	Spain/CL-COV04680/2021	2021-06-03	Europe	Spain	SARS-CoV-2 Sequencing Castilla y Leon-Spain Consortium	SARS-CoV-2 Sequencing Castilla y Leon-Spain Consortium	Antonio Orduña-Domingo et al
EPI_ISL_2957959	Spain/CL-COV04681/2021	2021-06-03	Europe	Spain	SARS-CoV-2 Sequencing Castilla y Leon-Spain Consortium	SARS-CoV-2 Sequencing Castilla y Leon-Spain Consortium	Antonio Orduña-Domingo et al
EPI_ISL_2957960	Spain/CL-COV04682/2021	2021-06-04	Europe	Spain	SARS-CoV-2 Sequencing Castilla y Leon-Spain Consortium	SARS-CoV-2 Sequencing Castilla y Leon-Spain Consortium	Antonio Orduña-Domingo et al
EPI_ISL_2957961	Spain/CL-COV04683/2021	2021-06-04	Europe	Spain	SARS-CoV-2 Sequencing Castilla y Leon-Spain Consortium	SARS-CoV-2 Sequencing Castilla y Leon-Spain Consortium	Antonio Orduña-Domingo et al
EPI_ISL_2957962	Spain/CL-COV04684/2021	2021-06-04	Europe	Spain	SARS-CoV-2 Sequencing Castilla y Leon-Spain Consortium	SARS-CoV-2 Sequencing Castilla y Leon-Spain Consortium	Antonio Orduña-Domingo et al
EPI_ISL_2957964	Spain/CL-COV04686/2021	2021-06-04	Europe	Spain	SARS-CoV-2 Sequencing Castilla y Leon-Spain Consortium	SARS-CoV-2 Sequencing Castilla y Leon-Spain Consortium	Antonio Orduña-Domingo et al
EPI_ISL_2957965	Spain/CL-COV04687/2021	2021-06-04	Europe	Spain	SARS-CoV-2 Sequencing Castilla y Leon-Spain Consortium	SARS-CoV-2 Sequencing Castilla y Leon-Spain Consortium	Antonio Orduña-Domingo et al
EPI_ISL_2957966	Spain/CL-COV04688/2021	2021-06-04	Europe	Spain	SARS-CoV-2 Sequencing Castilla y Leon-Spain Consortium	SARS-CoV-2 Sequencing Castilla y Leon-Spain Consortium	Antonio Orduña-Domingo et al
EPI_ISL_2957968	Spain/CL-COV04690/2021	2021-06-04	Europe	Spain	SARS-CoV-2 Sequencing Castilla y Leon-Spain Consortium	SARS-CoV-2 Sequencing Castilla y Leon-Spain Consortium	Antonio Orduña-Domingo et al
EPI_ISL_2957969	Spain/CL-COV04691/2021	2021-06-04	Europe	Spain	SARS-CoV-2 Sequencing Castilla y Leon-Spain Consortium	SARS-CoV-2 Sequencing Castilla y Leon-Spain Consortium	Antonio Orduña-Domingo et al
EPI_ISL_2957970	Spain/CL-COV04692/2021	2021-06-04	Europe	Spain	SARS-CoV-2 Sequencing Castilla y Leon-Spain Consortium	SARS-CoV-2 Sequencing Castilla y Leon-Spain Consortium	Antonio Orduña-Domingo et al
EPI_ISL_2957971	Spain/CL-COV04693/2021	2021-06-04	Europe	Spain	SARS-CoV-2 Sequencing Castilla y Leon-Spain Consortium	SARS-CoV-2 Sequencing Castilla y Leon-Spain Consortium	Antonio Orduña-Domingo et al
EPI_ISL_2957973	Spain/CL-COV04695/2021	2021-06-04	Europe	Spain	SARS-CoV-2 Sequencing Castilla y Leon-Spain Consortium	SARS-CoV-2 Sequencing Castilla y Leon-Spain Consortium	Antonio Orduña-Domingo et al
EPI_ISL_2957974	Spain/CL-COV04696/2021	2021-06-04	Europe	Spain	SARS-CoV-2 Sequencing Castilla y Leon-Spain Consortium	SARS-CoV-2 Sequencing Castilla y Leon-Spain Consortium	Antonio Orduña-Domingo et al
EPI_ISL_2957975	Spain/CL-COV04697/2021	2021-06-04	Europe	Spain	SARS-CoV-2 Sequencing Castilla y Leon-Spain Consortium	SARS-CoV-2 Sequencing Castilla y Leon-Spain Consortium	Antonio Orduña-Domingo et al
EPI_ISL_2957976	Spain/CL-COV04698/2021	2021-06-04	Europe	Spain	SARS-CoV-2 Sequencing Castilla y Leon-Spain Consortium	SARS-CoV-2 Sequencing Castilla y Leon-Spain Consortium	Antonio Orduña-Domingo et al
EPI_ISL_2957977	Spain/CL-COV04699/2021	2021-06-04	Europe	Spain	SARS-CoV-2 Sequencing Castilla y Leon-Spain Consortium	SARS-CoV-2 Sequencing Castilla y Leon-Spain Consortium	Antonio Orduña-Domingo et al
EPI_ISL_2957978	Spain/CL-COV04700/2021	2021-06-04	Europe	Spain	SARS-CoV-2 Sequencing Castilla y Leon-Spain Consortium	SARS-CoV-2 Sequencing Castilla y Leon-Spain Consortium	Antonio Orduña-Domingo et al
EPI_ISL_2957979	Spain/CL-COV04701/2021	2021-06-04	Europe	Spain	SARS-CoV-2 Sequencing Castilla y Leon-Spain Consortium	SARS-CoV-2 Sequencing Castilla y Leon-Spain Consortium	Antonio Orduña-Domingo et al
EPI_ISL_2957980	Spain/CL-COV04703/2021	2021-06-04	Europe	Spain	SARS-CoV-2 Sequencing Castilla y Leon-Spain Consortium	SARS-CoV-2 Sequencing Castilla y Leon-Spain Consortium	Antonio Orduña-Domingo et al
EPI_ISL_2957981	Spain/CL-COV04704/2021	2021-06-04	Europe	Spain	SARS-CoV-2 Sequencing Castilla y Leon-Spain Consortium	SARS-CoV-2 Sequencing Castilla y Leon-Spain Consortium	Antonio Orduña-Domingo et al
EPI_ISL_2957982	Spain/CL-COV04705/2021	2021-06-04	Europe	Spain	SARS-CoV-2 Sequencing Castilla y Leon-Spain Consortium	SARS-CoV-2 Sequencing Castilla y Leon-Spain Consortium	Antonio Orduña-Domingo et al
EPI_ISL_2957983	Spain/CL-COV04706/2021	2021-06-04	Europe	Spain	SARS-CoV-2 Sequencing Castilla y Leon-Spain Consortium	SARS-CoV-2 Sequencing Castilla y Leon-Spain Consortium	Antonio Orduña-Domingo et al
EPI_ISL_2957984	Spain/CL-COV04707/2021	2021-06-04	Europe	Spain	SARS-CoV-2 Sequencing Castilla y Leon-Spain Consortium	SARS-CoV-2 Sequencing Castilla y Leon-Spain Consortium	Antonio Orduña-Domingo et al
EPI_ISL_2957985	Spain/CL-COV04709/2021	2021-06-04	Europe	Spain	SARS-CoV-2 Sequencing Castilla y Leon-Spain Consortium	SARS-CoV-2 Sequencing Castilla y Leon-Spain Consortium	Antonio Orduña-Domingo et al
EPI_ISL_2957986	Spain/CL-COV04710/2021	2021-06-07	Europe	Spain	SARS-CoV-2 Sequencing Castilla y Leon-Spain Consortium	SARS-CoV-2 Sequencing Castilla y Leon-Spain Consortium	Antonio Orduña-Domingo et al
EPI_ISL_2957987	Spain/CL-COV04711/2021	2021-06-07	Europe	Spain	SARS-CoV-2 Sequencing Castilla y Leon-Spain Consortium	SARS-CoV-2 Sequencing Castilla y Leon-Spain Consortium	Antonio Orduña-Domingo et al
EPI_ISL_2957988	Spain/CL-COV04712/2021	2021-06-07	Europe	Spain	SARS-CoV-2 Sequencing Castilla y Leon-Spain Consortium	SARS-CoV-2 Sequencing Castilla y Leon-Spain Consortium	Antonio Orduña-Domingo et al
EPI_ISL_2957989	Spain/CL-COV04713/2021	2021-06-07	Europe	Spain	SARS-CoV-2 Sequencing Castilla y Leon-Spain Consortium	SARS-CoV-2 Sequencing Castilla y Leon-Spain Consortium	Antonio Orduña-Domingo et al
EPI_ISL_2957990	Spain/CL-COV04714/2021	2021-06-07	Europe	Spain	SARS-CoV-2 Sequencing Castilla y Leon-Spain Consortium	SARS-CoV-2 Sequencing Castilla y Leon-Spain Consortium	Antonio Orduña-Domingo et al
EPI_ISL_2957991	Spain/CL-COV04715/2021	2021-06-07	Europe	Spain	SARS-CoV-2 Sequencing Castilla y Leon-Spain Consortium	SARS-CoV-2 Sequencing Castilla y Leon-Spain Consortium	Antonio Orduña-Domingo et al
EPI_ISL_2957992	Spain/CL-COV04716/2021	2021-06-07	Europe	Spain	SARS-CoV-2 Sequencing Castilla y Leon-Spain Consortium	SARS-CoV-2 Sequencing Castilla y Leon-Spain Consortium	Antonio Orduña-Domingo et al
EPI_ISL_2957993	Spain/CL-COV04717/2021	2021-06-07	Europe	Spain	SARS-CoV-2 Sequencing Castilla y Leon-Spain Consortium	SARS-CoV-2 Sequencing Castilla y Leon-Spain Consortium	Antonio Orduña-Domingo et al
EPI_ISL_2957994	Spain/CL-COV04719/2021	2021-06-07	Europe	Spain	SARS-CoV-2 Sequencing Castilla y Leon-Spain Consortium	SARS-CoV-2 Sequencing Castilla y Leon-Spain Consortium	Antonio Orduña-Domingo et al
EPI_ISL_2957995	Spain/CL-COV04720/2021	2021-06-07	Europe	Spain	SARS-CoV-2 Sequencing Castilla y Leon-Spain Consortium	SARS-CoV-2 Sequencing Castilla y Leon-Spain Consortium	Antonio Orduña-Domingo et al
EPI_ISL_2957996	Spain/CL-COV04721/2021	2021-06-07	Europe	Spain	SARS-CoV-2 Sequencing Castilla y Leon-Spain Consortium	SARS-CoV-2 Sequencing Castilla y Leon-Spain Consortium	Antonio Orduña-Domingo et al
EPI_ISL_2957997	Spain/CL-COV04722/2021	2021-06-07	Europe	Spain	SARS-CoV-2 Sequencing Castilla y Leon-Spain Consortium	SARS-CoV-2 Sequencing Castilla y Leon-Spain Consortium	Antonio Orduña-Domingo et al
EPI_ISL_2957998	Spain/CL-COV04723/2021	2021-06-07	Europe	Spain	SARS-CoV-2 Sequencing Castilla y Leon-Spain Consortium	SARS-CoV-2 Sequencing Castilla y Leon-Spain Consortium	Antonio Orduña-Domingo et al
EPI_ISL_2957999	Spain/CL-COV04724/2021	2021-06-07	Europe	Spain	SARS-CoV-2 Sequencing Castilla y Leon-Spain Consortium	SARS-CoV-2 Sequencing Castilla y Leon-Spain Consortium	Antonio Orduña-Domingo et al
EPI_ISL_2958000	Spain/CL-COV04725/2021	2021-06-07	Europe	Spain	SARS-CoV-2 Sequencing Castilla y Leon-Spain Consortium	SARS-CoV-2 Sequencing Castilla y Leon-Spain Consortium	Antonio Orduña-Domingo et al
EPI_ISL_2958001	Spain/CL-COV04726/2021	2021-06-07	Europe	Spain	SARS-CoV-2 Sequencing Castilla y Leon-Spain Consortium	SARS-CoV-2 Sequencing Castilla y Leon-Spain Consortium	Antonio Orduña-Domingo et al
EPI_ISL_2958002	Spain/CL-COV04727/2021	2021-06-07	Europe	Spain	SARS-CoV-2 Sequencing Castilla y Leon-Spain Consortium	SARS-CoV-2 Sequencing Castilla y Leon-Spain Consortium	Antonio Orduña-Domingo et al
EPI_ISL_2958003	Spain/CL-COV04728/2021	2021-06-07	Europe	Spain	SARS-CoV-2 Sequencing Castilla y Leon-Spain Consortium	SARS-CoV-2 Sequencing Castilla y Leon-Spain Consortium	Antonio Orduña-Domingo et al
EPI_ISL_2958004	Spain/CL-COV04729/2021	2021-06-07	Europe	Spain	SARS-CoV-2 Sequencing Castilla y Leon-Spain Consortium	SARS-CoV-2 Sequencing Castilla y Leon-Spain Consortium	Antonio Orduña-Domingo et al
EPI_ISL_2958005	Spain/CL-COV04730/2021	2021-06-07	Europe	Spain	SARS-CoV-2 Sequencing Castilla y Leon-Spain Consortium	SARS-CoV-2 Sequencing Castilla y Leon-Spain Consortium	Antonio Orduña-Domingo et al
EPI_ISL_2958006	Spain/CL-COV04731/2021	2021-06-07	Europe	Spain	SARS-CoV-2 Sequencing Castilla y Leon-Spain Consortium	SARS-CoV-2 Sequencing Castilla y Leon-Spain Consortium	Antonio Orduña-Domingo et al
EPI_ISL_2958007	Spain/CL-COV04732/2021	2021-06-07	Europe	Spain	SARS-CoV-2 Sequencing Castilla y Leon-Spain Consortium	SARS-CoV-2 Sequencing Castilla y Leon-Spain Consortium	Antonio Orduña-Domingo et al
EPI_ISL_2958008	Spain/CL-COV04733/2021	2021-06-07	Europe	Spain	SARS-CoV-2 Sequencing Castilla y Leon-Spain Consortium	SARS-CoV-2 Sequencing Castilla y Leon-Spain Consortium	Antonio Orduña-Domingo et al
EPI_ISL_2958009	Spain/CL-COV04734/2021	2021-06-07	Europe	Spain	SARS-CoV-2 Sequencing Castilla y Leon-Spain Consortium	SARS-CoV-2 Sequencing Castilla y Leon-Spain Consortium	Antonio Orduña-Domingo et al
EPI_ISL_2958010	Spain/CL-COV04735/2021	2021-06-07	Europe	Spain	SARS-CoV-2 Sequencing Castilla y Leon-Spain Consortium	SARS-CoV-2 Sequencing Castilla y Leon-Spain Consortium	Antonio Orduña-Domingo et al
EPI_ISL_2958012	Spain/CL-COV04742/2021	2021-06-01	Europe	Spain	SARS-CoV-2 Sequencing Castilla y Leon-Spain Consortium	SARS-CoV-2 Sequencing Castilla y Leon-Spain Consortium	Antonio Orduña-Domingo et al
EPI_ISL_2958013	Spain/CL-COV04743/2021	2021-06-01	Europe	Spain	SARS-CoV-2 Sequencing Castilla y Leon-Spain Consortium	SARS-CoV-2 Sequencing Castilla y Leon-Spain Consortium	Antonio Orduña-Domingo et al
EPI_ISL_2958014	Spain/CL-COV04744/2021	2021-06-01	Europe	Spain	SARS-CoV-2 Sequencing Castilla y Leon-Spain Consortium	SARS-CoV-2 Sequencing Castilla y Leon-Spain Consortium	Antonio Orduña-Domingo et al
EPI_ISL_2958015	Spain/CL-COV04745/2021	2021-06-01	Europe	Spain	SARS-CoV-2 Sequencing Castilla y Leon-Spain Consortium	SARS-CoV-2 Sequencing Castilla y Leon-Spain Consortium	Antonio Orduña-Domingo et al
EPI_ISL_2958018	Spain/CL-COV04748/2021	2021-06-01	Europe	Spain	SARS-CoV-2 Sequencing Castilla y Leon-Spain Consortium	SARS-CoV-2 Sequencing Castilla y Leon-Spain Consortium	Antonio Orduña-Domingo et al
EPI_ISL_2958019	Spain/CL-COV04749/2021	2021-06-01	Europe	Spain	SARS-CoV-2 Sequencing Castilla y Leon-Spain Consortium	SARS-CoV-2 Sequencing Castilla y Leon-Spain Consortium	Antonio Orduña-Domingo et al
EPI_ISL_2958020	Spain/CL-COV04750/2021	2021-06-01	Europe	Spain	SARS-CoV-2 Sequencing Castilla y Leon-Spain Consortium	SARS-CoV-2 Sequencing Castilla y Leon-Spain Consortium	Antonio Orduña-Domingo et al
EPI_ISL_2958024	Spain/CL-COV04755/2021	2021-06-02	Europe	Spain	SARS-CoV-2 Sequencing Castilla y Leon-Spain Consortium	SARS-CoV-2 Sequencing Castilla y Leon-Spain Consortium	Antonio Orduña-Domingo et al
EPI_ISL_2958026	Spain/CL-COV04757/2021	2021-06-02	Europe	Spain	SARS-CoV-2 Sequencing Castilla y Leon-Spain Consortium	SARS-CoV-2 Sequencing Castilla y Leon-Spain Consortium	Antonio Orduña-Domingo et al
EPI_ISL_2958029	Spain/CL-COV04760/2021	2021-06-04	Europe	Spain	SARS-CoV-2 Sequencing Castilla y Leon-Spain Consortium	SARS-CoV-2 Sequencing Castilla y Leon-Spain Consortium	Antonio Orduña-Domingo et al
EPI_ISL_2958030	Spain/CL-COV04761/2021	2021-06-06	Europe	Spain	SARS-CoV-2 Sequencing Castilla y Leon-Spain Consortium	SARS-CoV-2 Sequencing Castilla y Leon-Spain Consortium	Antonio Orduña-Domingo et al
EPI_ISL_2958031	Spain/CL-COV04762/2021	2021-05-27	Europe	Spain	SARS-CoV-2 Sequencing Castilla y Leon-Spain Consortium	SARS-CoV-2 Sequencing Castilla y Leon-Spain Consortium	Antonio Orduña-Domingo et al
EPI_ISL_2958032	Spain/CL-COV04763/2021	2021-05-27	Europe	Spain	SARS-CoV-2 Sequencing Castilla y Leon-Spain Consortium	SARS-CoV-2 Sequencing Castilla y Leon-Spain Consortium	Antonio Orduña-Domingo et al
EPI_ISL_2958033	Spain/CL-COV04764/2021	2021-05-27	Europe	Spain	SARS-CoV-2 Sequencing Castilla y Leon-Spain Consortium	SARS-CoV-2 Sequencing Castilla y Leon-Spain Consortium	Antonio Orduña-Domingo et al
EPI_ISL_2958035	Spain/CL-COV04766/2021	2021-05-27	Europe	Spain	SARS-CoV-2 Sequencing Castilla y Leon-Spain Consortium	SARS-CoV-2 Sequencing Castilla y Leon-Spain Consortium	Antonio Orduña-Domingo et al
EPI_ISL_2958041	Spain/CL-COV04772/2021	2021-05-28	Europe	Spain	SARS-CoV-2 Sequencing Castilla y Leon-Spain Consortium	SARS-CoV-2 Sequencing Castilla y Leon-Spain Consortium	Antonio Orduña-Domingo et al
EPI_ISL_2958045	Spain/CL-COV04776/2021	2021-06-03	Europe	Spain	SARS-CoV-2 Sequencing Castilla y Leon-Spain Consortium	SARS-CoV-2 Sequencing Castilla y Leon-Spain Consortium	Antonio Orduña-Domingo et al
EPI_ISL_2958046	Spain/CL-COV04777/2021	2021-06-03	Europe	Spain	SARS-CoV-2 Sequencing Castilla y Leon-Spain Consortium	SARS-CoV-2 Sequencing Castilla y Leon-Spain Consortium	Antonio Orduña-Domingo et al
EPI_ISL_2958048	Spain/CL-COV04779/2021	2021-06-03	Europe	Spain	SARS-CoV-2 Sequencing Castilla y Leon-Spain Consortium	SARS-CoV-2 Sequencing Castilla y Leon-Spain Consortium	Antonio Orduña-Domingo et al
EPI_ISL_2958049	Spain/CL-COV04780/2021	2021-06-03	Europe	Spain	SARS-CoV-2 Sequencing Castilla y Leon-Spain Consortium	SARS-CoV-2 Sequencing Castilla y Leon-Spain Consortium	Antonio Orduña-Domingo et al
EPI_ISL_2958050	Spain/CL-COV04781/2021	2021-06-03	Europe	Spain	SARS-CoV-2 Sequencing Castilla y Leon-Spain Consortium	SARS-CoV-2 Sequencing Castilla y Leon-Spain Consortium	Antonio Orduña-Domingo et al
EPI_ISL_2958052	Spain/CL-COV04783/2021	2021-06-03	Europe	Spain	SARS-CoV-2 Sequencing Castilla y Leon-Spain Consortium	SARS-CoV-2 Sequencing Castilla y Leon-Spain Consortium	Antonio Orduña-Domingo et al
EPI_ISL_2958053	Spain/CL-COV04784/2021	2021-06-03	Europe	Spain	SARS-CoV-2 Sequencing Castilla y Leon-Spain Consortium	SARS-CoV-2 Sequencing Castilla y Leon-Spain Consortium	Antonio Orduña-Domingo et al
EPI_ISL_2958055	Spain/CL-COV04786/2021	2021-06-03	Europe	Spain	SARS-CoV-2 Sequencing Castilla y Leon-Spain Consortium	SARS-CoV-2 Sequencing Castilla y Leon-Spain Consortium	Antonio Orduña-Domingo et al
EPI_ISL_2958056	Spain/CL-COV04787/2021	2021-06-03	Europe	Spain	SARS-CoV-2 Sequencing Castilla y Leon-Spain Consortium	SARS-CoV-2 Sequencing Castilla y Leon-Spain Consortium	Antonio Orduña-Domingo et al
EPI_ISL_2958058	Spain/CL-COV04789/2021	2021-06-03	Europe	Spain	SARS-CoV-2 Sequencing Castilla y Leon-Spain Consortium	SARS-CoV-2 Sequencing Castilla y Leon-Spain Consortium	Antonio Orduña-Domingo et al
EPI_ISL_2958059	Spain/CL-COV04790/2021	2021-06-03	Europe	Spain	SARS-CoV-2 Sequencing Castilla y Leon-Spain Consortium	SARS-CoV-2 Sequencing Castilla y Leon-Spain Consortium	Antonio Orduña-Domingo et al
EPI_ISL_2958060	Spain/CL-COV04791/2021	2021-06-03	Europe	Spain	SARS-CoV-2 Sequencing Castilla y Leon-Spain Consortium	SARS-CoV-2 Sequencing Castilla y Leon-Spain Consortium	Antonio Orduña-Domingo et al
EPI_ISL_2958062	Spain/CL-COV04793/2021	2021-06-03	Europe	Spain	SARS-CoV-2 Sequencing Castilla y Leon-Spain Consortium	SARS-CoV-2 Sequencing Castilla y Leon-Spain Consortium	Antonio Orduña-Domingo et al
EPI_ISL_2958063	Spain/CL-COV04794/2021	2021-06-03	Europe	Spain	SARS-CoV-2 Sequencing Castilla y Leon-Spain Consortium	SARS-CoV-2 Sequencing Castilla y Leon-Spain Consortium	Antonio Orduña-Domingo et al
EPI_ISL_2958064	Spain/CL-COV04795/2021	2021-06-03	Europe	Spain	SARS-CoV-2 Sequencing Castilla y Leon-Spain Consortium	SARS-CoV-2 Sequencing Castilla y Leon-Spain Consortium	Antonio Orduña-Domingo et al
EPI_ISL_2958068	Spain/CL-COV04799/2021	2021-06-06	Europe	Spain	SARS-CoV-2 Sequencing Castilla y Leon-Spain Consortium	SARS-CoV-2 Sequencing Castilla y Leon-Spain Consortium	Antonio Orduña-Domingo et al
EPI_ISL_2958069	Spain/CL-COV04800/2021	2021-06-05	Europe	Spain	SARS-CoV-2 Sequencing Castilla y Leon-Spain Consortium	SARS-CoV-2 Sequencing Castilla y Leon-Spain Consortium	Antonio Orduña-Domingo et al
EPI_ISL_2958070	Spain/CL-COV04801/2021	2021-06-05	Europe	Spain	SARS-CoV-2 Sequencing Castilla y Leon-Spain Consortium	SARS-CoV-2 Sequencing Castilla y Leon-Spain Consortium	Antonio Orduña-Domingo et al
EPI_ISL_2958071	Spain/CL-COV04802/2021	2021-06-04	Europe	Spain	SARS-CoV-2 Sequencing Castilla y Leon-Spain Consortium	SARS-CoV-2 Sequencing Castilla y Leon-Spain Consortium	Antonio Orduña-Domingo et al
EPI_ISL_2958072	Spain/CL-COV04803/2021	2021-06-04	Europe	Spain	SARS-CoV-2 Sequencing Castilla y Leon-Spain Consortium	SARS-CoV-2 Sequencing Castilla y Leon-Spain Consortium	Antonio Orduña-Domingo et al
EPI_ISL_2958074	Spain/CL-COV04805/2021	2021-06-04	Europe	Spain	SARS-CoV-2 Sequencing Castilla y Leon-Spain Consortium	SARS-CoV-2 Sequencing Castilla y Leon-Spain Consortium	Antonio Orduña-Domingo et al
EPI_ISL_2958075	Spain/CL-COV04806/2021	2021-06-04	Europe	Spain	SARS-CoV-2 Sequencing Castilla y Leon-Spain Consortium	SARS-CoV-2 Sequencing Castilla y Leon-Spain Consortium	Antonio Orduña-Domingo et al
EPI_ISL_2958076	Spain/CL-COV04807/2021	2021-06-04	Europe	Spain	SARS-CoV-2 Sequencing Castilla y Leon-Spain Consortium	SARS-CoV-2 Sequencing Castilla y Leon-Spain Consortium	Antonio Orduña-Domingo et al
EPI_ISL_2958078	Spain/CL-COV04809/2021	2021-06-04	Europe	Spain	SARS-CoV-2 Sequencing Castilla y Leon-Spain Consortium	SARS-CoV-2 Sequencing Castilla y Leon-Spain Consortium	Antonio Orduña-Domingo et al
EPI_ISL_2958079	Spain/CL-COV04810/2021	2021-06-04	Europe	Spain	SARS-CoV-2 Sequencing Castilla y Leon-Spain Consortium	SARS-CoV-2 Sequencing Castilla y Leon-Spain Consortium	Antonio Orduña-Domingo et al
EPI_ISL_2958082	Spain/CL-COV04813/2021	2021-06-04	Europe	Spain	SARS-CoV-2 Sequencing Castilla y Leon-Spain Consortium	SARS-CoV-2 Sequencing Castilla y Leon-Spain Consortium	Antonio Orduña-Domingo et al
EPI_ISL_2958083	Spain/CL-COV04814/2021	2021-06-04	Europe	Spain	SARS-CoV-2 Sequencing Castilla y Leon-Spain Consortium	SARS-CoV-2 Sequencing Castilla y Leon-Spain Consortium	Antonio Orduña-Domingo et al
EPI_ISL_2958085	Spain/CL-COV04816/2021	2021-05-31	Europe	Spain	SARS-CoV-2 Sequencing Castilla y Leon-Spain Consortium	SARS-CoV-2 Sequencing Castilla y Leon-Spain Consortium	Antonio Orduña-Domingo et al
EPI_ISL_2986968	Spain/CL-COV04817/2021	2021-05-31	Europe	Spain	SARS-CoV-2 Sequencing Castilla y Leon-Spain Consortium	SARS-CoV-2 Sequencing Castilla y Leon-Spain Consortium	Antonio Orduña-Domingo et al
EPI_ISL_2958086	Spain/CL-COV04818/2021	2021-05-31	Europe	Spain	SARS-CoV-2 Sequencing Castilla y Leon-Spain Consortium	SARS-CoV-2 Sequencing Castilla y Leon-Spain Consortium	Antonio Orduña-Domingo et al
EPI_ISL_2958087	Spain/CL-COV04819/2021	2021-06-01	Europe	Spain	SARS-CoV-2 Sequencing Castilla y Leon-Spain Consortium	SARS-CoV-2 Sequencing Castilla y Leon-Spain Consortium	Antonio Orduña-Domingo et al
EPI_ISL_2958088	Spain/CL-COV04820/2021	2021-06-01	Europe	Spain	SARS-CoV-2 Sequencing Castilla y Leon-Spain Consortium	SARS-CoV-2 Sequencing Castilla y Leon-Spain Consortium	Antonio Orduña-Domingo et al
EPI_ISL_2958089	Spain/CL-COV04821/2021	2021-06-01	Europe	Spain	SARS-CoV-2 Sequencing Castilla y Leon-Spain Consortium	SARS-CoV-2 Sequencing Castilla y Leon-Spain Consortium	Antonio Orduña-Domingo et al
EPI_ISL_2958090	Spain/CL-COV04822/2021	2021-06-01	Europe	Spain	SARS-CoV-2 Sequencing Castilla y Leon-Spain Consortium	SARS-CoV-2 Sequencing Castilla y Leon-Spain Consortium	Antonio Orduña-Domingo et al
EPI_ISL_2958091	Spain/CL-COV04823/2021	2021-06-01	Europe	Spain	SARS-CoV-2 Sequencing Castilla y Leon-Spain Consortium	SARS-CoV-2 Sequencing Castilla y Leon-Spain Consortium	Antonio Orduña-Domingo et al
EPI_ISL_2958092	Spain/CL-COV04824/2021	2021-06-02	Europe	Spain	SARS-CoV-2 Sequencing Castilla y Leon-Spain Consortium	SARS-CoV-2 Sequencing Castilla y Leon-Spain Consortium	Antonio Orduña-Domingo et al
EPI_ISL_2958093	Spain/CL-COV04826/2021	2021-06-02	Europe	Spain	SARS-CoV-2 Sequencing Castilla y Leon-Spain Consortium	SARS-CoV-2 Sequencing Castilla y Leon-Spain Consortium	Antonio Orduña-Domingo et al
EPI_ISL_2958094	Spain/CL-COV04827/2021	2021-05-31	Europe	Spain	SARS-CoV-2 Sequencing Castilla y Leon-Spain Consortium	SARS-CoV-2 Sequencing Castilla y Leon-Spain Consortium	Antonio Orduña-Domingo et al
EPI_ISL_2958097	Spain/CL-COV04830/2021	2021-05-31	Europe	Spain	SARS-CoV-2 Sequencing Castilla y Leon-Spain Consortium	SARS-CoV-2 Sequencing Castilla y Leon-Spain Consortium	Antonio Orduña-Domingo et al
EPI_ISL_2958099	Spain/CL-COV04835/2021	2021-06-03	Europe	Spain	SARS-CoV-2 Sequencing Castilla y Leon-Spain Consortium	SARS-CoV-2 Sequencing Castilla y Leon-Spain Consortium	Antonio Orduña-Domingo et al
EPI_ISL_2958100	Spain/CL-COV04836/2021	2021-06-03	Europe	Spain	SARS-CoV-2 Sequencing Castilla y Leon-Spain Consortium	SARS-CoV-2 Sequencing Castilla y Leon-Spain Consortium	Antonio Orduña-Domingo et al
EPI_ISL_2958101	Spain/CL-COV04837/2021	2021-06-03	Europe	Spain	SARS-CoV-2 Sequencing Castilla y Leon-Spain Consortium	SARS-CoV-2 Sequencing Castilla y Leon-Spain Consortium	Antonio Orduña-Domingo et al
EPI_ISL_2958102	Spain/CL-COV04838/2021	2021-06-03	Europe	Spain	SARS-CoV-2 Sequencing Castilla y Leon-Spain Consortium	SARS-CoV-2 Sequencing Castilla y Leon-Spain Consortium	Antonio Orduña-Domingo et al
EPI_ISL_2958103	Spain/CL-COV04839/2021	2021-06-03	Europe	Spain	SARS-CoV-2 Sequencing Castilla y Leon-Spain Consortium	SARS-CoV-2 Sequencing Castilla y Leon-Spain Consortium	Antonio Orduña-Domingo et al
EPI_ISL_2958104	Spain/CL-COV04840/2021	2021-06-04	Europe	Spain	SARS-CoV-2 Sequencing Castilla y Leon-Spain Consortium	SARS-CoV-2 Sequencing Castilla y Leon-Spain Consortium	Antonio Orduña-Domingo et al
EPI_ISL_2958105	Spain/CL-COV04841/2021	2021-06-04	Europe	Spain	SARS-CoV-2 Sequencing Castilla y Leon-Spain Consortium	SARS-CoV-2 Sequencing Castilla y Leon-Spain Consortium	Antonio Orduña-Domingo et al
EPI_ISL_2958106	Spain/CL-COV04842/2021	2021-06-04	Europe	Spain	SARS-CoV-2 Sequencing Castilla y Leon-Spain Consortium	SARS-CoV-2 Sequencing Castilla y Leon-Spain Consortium	Antonio Orduña-Domingo et al
EPI_ISL_2958107	Spain/CL-COV04843/2021	2021-06-05	Europe	Spain	SARS-CoV-2 Sequencing Castilla y Leon-Spain Consortium	SARS-CoV-2 Sequencing Castilla y Leon-Spain Consortium	Antonio Orduña-Domingo et al
EPI_ISL_2958108	Spain/CL-COV04844/2021	2021-06-05	Europe	Spain	SARS-CoV-2 Sequencing Castilla y Leon-Spain Consortium	SARS-CoV-2 Sequencing Castilla y Leon-Spain Consortium	Antonio Orduña-Domingo et al
EPI_ISL_2958109	Spain/CL-COV04845/2021	2021-06-05	Europe	Spain	SARS-CoV-2 Sequencing Castilla y Leon-Spain Consortium	SARS-CoV-2 Sequencing Castilla y Leon-Spain Consortium	Antonio Orduña-Domingo et al
EPI_ISL_2958110	Spain/CL-COV04846/2021	2021-06-05	Europe	Spain	SARS-CoV-2 Sequencing Castilla y Leon-Spain Consortium	SARS-CoV-2 Sequencing Castilla y Leon-Spain Consortium	Antonio Orduña-Domingo et al
EPI_ISL_2958111	Spain/CL-COV04847/2021	2021-06-05	Europe	Spain	SARS-CoV-2 Sequencing Castilla y Leon-Spain Consortium	SARS-CoV-2 Sequencing Castilla y Leon-Spain Consortium	Antonio Orduña-Domingo et al
EPI_ISL_2958112	Spain/CL-COV04848/2021	2021-06-05	Europe	Spain	SARS-CoV-2 Sequencing Castilla y Leon-Spain Consortium	SARS-CoV-2 Sequencing Castilla y Leon-Spain Consortium	Antonio Orduña-Domingo et al
EPI_ISL_2958113	Spain/CL-COV04849/2021	2021-06-05	Europe	Spain	SARS-CoV-2 Sequencing Castilla y Leon-Spain Consortium	SARS-CoV-2 Sequencing Castilla y Leon-Spain Consortium	Antonio Orduña-Domingo et al
EPI_ISL_2958114	Spain/CL-COV04850/2021	2021-06-05	Europe	Spain	SARS-CoV-2 Sequencing Castilla y Leon-Spain Consortium	SARS-CoV-2 Sequencing Castilla y Leon-Spain Consortium	Antonio Orduña-Domingo et al
EPI_ISL_2958115	Spain/CL-COV04851/2021	2021-06-05	Europe	Spain	SARS-CoV-2 Sequencing Castilla y Leon-Spain Consortium	SARS-CoV-2 Sequencing Castilla y Leon-Spain Consortium	Antonio Orduña-Domingo et al
EPI_ISL_2958116	Spain/CL-COV04852/2021	2021-06-05	Europe	Spain	SARS-CoV-2 Sequencing Castilla y Leon-Spain Consortium	SARS-CoV-2 Sequencing Castilla y Leon-Spain Consortium	Antonio Orduña-Domingo et al
EPI_ISL_2958117	Spain/CL-COV04853/2021	2021-06-05	Europe	Spain	SARS-CoV-2 Sequencing Castilla y Leon-Spain Consortium	SARS-CoV-2 Sequencing Castilla y Leon-Spain Consortium	Antonio Orduña-Domingo et al
EPI_ISL_2958118	Spain/CL-COV04854/2021	2021-06-05	Europe	Spain	SARS-CoV-2 Sequencing Castilla y Leon-Spain Consortium	SARS-CoV-2 Sequencing Castilla y Leon-Spain Consortium	Antonio Orduña-Domingo et al
EPI_ISL_2958119	Spain/CL-COV04855/2021	2021-06-05	Europe	Spain	SARS-CoV-2 Sequencing Castilla y Leon-Spain Consortium	SARS-CoV-2 Sequencing Castilla y Leon-Spain Consortium	Antonio Orduña-Domingo et al
EPI_ISL_2958120	Spain/CL-COV04856/2021	2021-06-05	Europe	Spain	SARS-CoV-2 Sequencing Castilla y Leon-Spain Consortium	SARS-CoV-2 Sequencing Castilla y Leon-Spain Consortium	Antonio Orduña-Domingo et al
EPI_ISL_2958121	Spain/CL-COV04857/2021	2021-06-05	Europe	Spain	SARS-CoV-2 Sequencing Castilla y Leon-Spain Consortium	SARS-CoV-2 Sequencing Castilla y Leon-Spain Consortium	Antonio Orduña-Domingo et al
EPI_ISL_2958122	Spain/CL-COV04858/2021	2021-06-05	Europe	Spain	SARS-CoV-2 Sequencing Castilla y Leon-Spain Consortium	SARS-CoV-2 Sequencing Castilla y Leon-Spain Consortium	Antonio Orduña-Domingo et al
EPI_ISL_2958123	Spain/CL-COV04859/2021	2021-06-05	Europe	Spain	SARS-CoV-2 Sequencing Castilla y Leon-Spain Consortium	SARS-CoV-2 Sequencing Castilla y Leon-Spain Consortium	Antonio Orduña-Domingo et al
EPI_ISL_2958126	Spain/CL-COV04862/2021	2021-06-07	Europe	Spain	SARS-CoV-2 Sequencing Castilla y Leon-Spain Consortium	SARS-CoV-2 Sequencing Castilla y Leon-Spain Consortium	Antonio Orduña-Domingo et al
EPI_ISL_2958127	Spain/CL-COV04863/2021	2021-06-07	Europe	Spain	SARS-CoV-2 Sequencing Castilla y Leon-Spain Consortium	SARS-CoV-2 Sequencing Castilla y Leon-Spain Consortium	Antonio Orduña-Domingo et al
EPI_ISL_2958128	Spain/CL-COV04864/2021	2021-06-07	Europe	Spain	SARS-CoV-2 Sequencing Castilla y Leon-Spain Consortium	SARS-CoV-2 Sequencing Castilla y Leon-Spain Consortium	Antonio Orduña-Domingo et al
EPI_ISL_2958129	Spain/CL-COV04865/2021	2021-06-07	Europe	Spain	SARS-CoV-2 Sequencing Castilla y Leon-Spain Consortium	SARS-CoV-2 Sequencing Castilla y Leon-Spain Consortium	Antonio Orduña-Domingo et al
EPI_ISL_2958130	Spain/CL-COV04866/2021	2021-06-07	Europe	Spain	SARS-CoV-2 Sequencing Castilla y Leon-Spain Consortium	SARS-CoV-2 Sequencing Castilla y Leon-Spain Consortium	Antonio Orduña-Domingo et al
EPI_ISL_2958132	Spain/CL-COV04868/2021	2021-06-07	Europe	Spain	SARS-CoV-2 Sequencing Castilla y Leon-Spain Consortium	SARS-CoV-2 Sequencing Castilla y Leon-Spain Consortium	Antonio Orduña-Domingo et al
EPI_ISL_2958133	Spain/CL-COV04869/2021	2021-06-07	Europe	Spain	SARS-CoV-2 Sequencing Castilla y Leon-Spain Consortium	SARS-CoV-2 Sequencing Castilla y Leon-Spain Consortium	Antonio Orduña-Domingo et al
EPI_ISL_2958134	Spain/CL-COV04870/2021	2021-06-07	Europe	Spain	SARS-CoV-2 Sequencing Castilla y Leon-Spain Consortium	SARS-CoV-2 Sequencing Castilla y Leon-Spain Consortium	Antonio Orduña-Domingo et al
EPI_ISL_2986971	Spain/CL-COV04871/2021	2021-06-07	Europe	Spain	SARS-CoV-2 Sequencing Castilla y Leon-Spain Consortium	SARS-CoV-2 Sequencing Castilla y Leon-Spain Consortium	Antonio Orduña-Domingo et al
EPI_ISL_2958135	Spain/CL-COV04872/2021	2021-06-07	Europe	Spain	SARS-CoV-2 Sequencing Castilla y Leon-Spain Consortium	SARS-CoV-2 Sequencing Castilla y Leon-Spain Consortium	Antonio Orduña-Domingo et al
EPI_ISL_2986972	Spain/CL-COV04873/2021	2021-06-07	Europe	Spain	SARS-CoV-2 Sequencing Castilla y Leon-Spain Consortium	SARS-CoV-2 Sequencing Castilla y Leon-Spain Consortium	Antonio Orduña-Domingo et al
EPI_ISL_2958137	Spain/CL-COV04875/2021	2021-06-07	Europe	Spain	SARS-CoV-2 Sequencing Castilla y Leon-Spain Consortium	SARS-CoV-2 Sequencing Castilla y Leon-Spain Consortium	Antonio Orduña-Domingo et al
EPI_ISL_2958138	Spain/CL-COV04876/2021	2021-06-07	Europe	Spain	SARS-CoV-2 Sequencing Castilla y Leon-Spain Consortium	SARS-CoV-2 Sequencing Castilla y Leon-Spain Consortium	Antonio Orduña-Domingo et al
EPI_ISL_2958139	Spain/CL-COV04877/2021	2021-06-07	Europe	Spain	SARS-CoV-2 Sequencing Castilla y Leon-Spain Consortium	SARS-CoV-2 Sequencing Castilla y Leon-Spain Consortium	Antonio Orduña-Domingo et al
EPI_ISL_2958140	Spain/CL-COV04878/2021	2021-06-07	Europe	Spain	SARS-CoV-2 Sequencing Castilla y Leon-Spain Consortium	SARS-CoV-2 Sequencing Castilla y Leon-Spain Consortium	Antonio Orduña-Domingo et al
EPI_ISL_2958141	Spain/CL-COV04879/2021	2021-06-07	Europe	Spain	SARS-CoV-2 Sequencing Castilla y Leon-Spain Consortium	SARS-CoV-2 Sequencing Castilla y Leon-Spain Consortium	Antonio Orduña-Domingo et al
EPI_ISL_2958143	Spain/CL-COV04881/2021	2021-06-07	Europe	Spain	SARS-CoV-2 Sequencing Castilla y Leon-Spain Consortium	SARS-CoV-2 Sequencing Castilla y Leon-Spain Consortium	Antonio Orduña-Domingo et al
EPI_ISL_2958144	Spain/CL-COV04882/2021	2021-06-07	Europe	Spain	SARS-CoV-2 Sequencing Castilla y Leon-Spain Consortium	SARS-CoV-2 Sequencing Castilla y Leon-Spain Consortium	Antonio Orduña-Domingo et al
EPI_ISL_2958145	Spain/CL-COV04883/2021	2021-06-07	Europe	Spain	SARS-CoV-2 Sequencing Castilla y Leon-Spain Consortium	SARS-CoV-2 Sequencing Castilla y Leon-Spain Consortium	Antonio Orduña-Domingo et al
EPI_ISL_2958146	Spain/CL-COV04884/2021	2021-06-07	Europe	Spain	SARS-CoV-2 Sequencing Castilla y Leon-Spain Consortium	SARS-CoV-2 Sequencing Castilla y Leon-Spain Consortium	Antonio Orduña-Domingo et al
EPI_ISL_2958147	Spain/CL-COV04885/2021	2021-06-07	Europe	Spain	SARS-CoV-2 Sequencing Castilla y Leon-Spain Consortium	SARS-CoV-2 Sequencing Castilla y Leon-Spain Consortium	Antonio Orduña-Domingo et al
EPI_ISL_2958148	Spain/CL-COV04886/2021	2021-06-07	Europe	Spain	SARS-CoV-2 Sequencing Castilla y Leon-Spain Consortium	SARS-CoV-2 Sequencing Castilla y Leon-Spain Consortium	Antonio Orduña-Domingo et al
EPI_ISL_2958149	Spain/CL-COV04887/2021	2021-06-08	Europe	Spain	SARS-CoV-2 Sequencing Castilla y Leon-Spain Consortium	SARS-CoV-2 Sequencing Castilla y Leon-Spain Consortium	Antonio Orduña-Domingo et al
EPI_ISL_2958150	Spain/CL-COV04888/2021	2021-06-07	Europe	Spain	SARS-CoV-2 Sequencing Castilla y Leon-Spain Consortium	SARS-CoV-2 Sequencing Castilla y Leon-Spain Consortium	Antonio Orduña-Domingo et al
EPI_ISL_2958151	Spain/CL-COV04889/2021	2021-06-07	Europe	Spain	SARS-CoV-2 Sequencing Castilla y Leon-Spain Consortium	SARS-CoV-2 Sequencing Castilla y Leon-Spain Consortium	Antonio Orduña-Domingo et al
EPI_ISL_2958152	Spain/CL-COV04890/2021	2021-06-02	Europe	Spain	SARS-CoV-2 Sequencing Castilla y Leon-Spain Consortium	SARS-CoV-2 Sequencing Castilla y Leon-Spain Consortium	Antonio Orduña-Domingo et al
EPI_ISL_2958153	Spain/CL-COV04891/2021	2021-06-02	Europe	Spain	SARS-CoV-2 Sequencing Castilla y Leon-Spain Consortium	SARS-CoV-2 Sequencing Castilla y Leon-Spain Consortium	Antonio Orduña-Domingo et al
EPI_ISL_2958154	Spain/CL-COV04892/2021	2021-06-02	Europe	Spain	SARS-CoV-2 Sequencing Castilla y Leon-Spain Consortium	SARS-CoV-2 Sequencing Castilla y Leon-Spain Consortium	Antonio Orduña-Domingo et al
EPI_ISL_2958155	Spain/CL-COV04893/2021	2021-06-04	Europe	Spain	SARS-CoV-2 Sequencing Castilla y Leon-Spain Consortium	SARS-CoV-2 Sequencing Castilla y Leon-Spain Consortium	Antonio Orduña-Domingo et al
EPI_ISL_2958156	Spain/CL-COV04894/2021	2021-06-02	Europe	Spain	SARS-CoV-2 Sequencing Castilla y Leon-Spain Consortium	SARS-CoV-2 Sequencing Castilla y Leon-Spain Consortium	Antonio Orduña-Domingo et al
EPI_ISL_2958157	Spain/CL-COV04895/2021	2021-06-03	Europe	Spain	SARS-CoV-2 Sequencing Castilla y Leon-Spain Consortium	SARS-CoV-2 Sequencing Castilla y Leon-Spain Consortium	Antonio Orduña-Domingo et al
EPI_ISL_2958158	Spain/CL-COV04896/2021	2021-06-04	Europe	Spain	SARS-CoV-2 Sequencing Castilla y Leon-Spain Consortium	SARS-CoV-2 Sequencing Castilla y Leon-Spain Consortium	Antonio Orduña-Domingo et al
EPI_ISL_2958164	Spain/CL-COV04902/2021	2021-06-06	Europe	Spain	SARS-CoV-2 Sequencing Castilla y Leon-Spain Consortium	SARS-CoV-2 Sequencing Castilla y Leon-Spain Consortium	Antonio Orduña-Domingo et al
EPI_ISL_2958165	Spain/CL-COV04903/2021	2021-06-02	Europe	Spain	SARS-CoV-2 Sequencing Castilla y Leon-Spain Consortium	SARS-CoV-2 Sequencing Castilla y Leon-Spain Consortium	Antonio Orduña-Domingo et al
EPI_ISL_2958166	Spain/CL-COV04904/2021	2021-06-07	Europe	Spain	SARS-CoV-2 Sequencing Castilla y Leon-Spain Consortium	SARS-CoV-2 Sequencing Castilla y Leon-Spain Consortium	Antonio Orduña-Domingo et al
EPI_ISL_2958168	Spain/CL-COV04906/2021	2021-06-08	Europe	Spain	SARS-CoV-2 Sequencing Castilla y Leon-Spain Consortium	SARS-CoV-2 Sequencing Castilla y Leon-Spain Consortium	Antonio Orduña-Domingo et al
EPI_ISL_2958171	Spain/CL-COV04909/2021	2021-06-07	Europe	Spain	SARS-CoV-2 Sequencing Castilla y Leon-Spain Consortium	SARS-CoV-2 Sequencing Castilla y Leon-Spain Consortium	Antonio Orduña-Domingo et al
EPI_ISL_2958172	Spain/CL-COV04910/2021	2021-06-01	Europe	Spain	SARS-CoV-2 Sequencing Castilla y Leon-Spain Consortium	SARS-CoV-2 Sequencing Castilla y Leon-Spain Consortium	Antonio Orduña-Domingo et al
EPI_ISL_2958173	Spain/CL-COV04911/2021	2021-06-02	Europe	Spain	SARS-CoV-2 Sequencing Castilla y Leon-Spain Consortium	SARS-CoV-2 Sequencing Castilla y Leon-Spain Consortium	Antonio Orduña-Domingo et al
EPI_ISL_2958174	Spain/CL-COV04912/2021	2021-06-03	Europe	Spain	SARS-CoV-2 Sequencing Castilla y Leon-Spain Consortium	SARS-CoV-2 Sequencing Castilla y Leon-Spain Consortium	Antonio Orduña-Domingo et al
EPI_ISL_2986973	Spain/CL-COV04913/2021	2021-06-06	Europe	Spain	SARS-CoV-2 Sequencing Castilla y Leon-Spain Consortium	SARS-CoV-2 Sequencing Castilla y Leon-Spain Consortium	Antonio Orduña-Domingo et al
EPI_ISL_2958175	Spain/CL-COV04914/2021	2021-06-02	Europe	Spain	SARS-CoV-2 Sequencing Castilla y Leon-Spain Consortium	SARS-CoV-2 Sequencing Castilla y Leon-Spain Consortium	Antonio Orduña-Domingo et al
EPI_ISL_2986974	Spain/CL-COV04915/2021	2021-06-09	Europe	Spain	SARS-CoV-2 Sequencing Castilla y Leon-Spain Consortium	SARS-CoV-2 Sequencing Castilla y Leon-Spain Consortium	Antonio Orduña-Domingo et al
EPI_ISL_2958176	Spain/CL-COV04916/2021	2021-06-09	Europe	Spain	SARS-CoV-2 Sequencing Castilla y Leon-Spain Consortium	SARS-CoV-2 Sequencing Castilla y Leon-Spain Consortium	Antonio Orduña-Domingo et al
EPI_ISL_2958177	Spain/CL-COV04917/2021	2021-06-09	Europe	Spain	SARS-CoV-2 Sequencing Castilla y Leon-Spain Consortium	SARS-CoV-2 Sequencing Castilla y Leon-Spain Consortium	Antonio Orduña-Domingo et al
EPI_ISL_2958178	Spain/CL-COV04918/2021	2021-06-09	Europe	Spain	SARS-CoV-2 Sequencing Castilla y Leon-Spain Consortium	SARS-CoV-2 Sequencing Castilla y Leon-Spain Consortium	Antonio Orduña-Domingo et al
EPI_ISL_2958179	Spain/CL-COV04919/2021	2021-06-09	Europe	Spain	SARS-CoV-2 Sequencing Castilla y Leon-Spain Consortium	SARS-CoV-2 Sequencing Castilla y Leon-Spain Consortium	Antonio Orduña-Domingo et al
EPI_ISL_2958180	Spain/CL-COV04920/2021	2021-06-09	Europe	Spain	SARS-CoV-2 Sequencing Castilla y Leon-Spain Consortium	SARS-CoV-2 Sequencing Castilla y Leon-Spain Consortium	Antonio Orduña-Domingo et al
EPI_ISL_2958181	Spain/CL-COV04921/2021	2021-06-09	Europe	Spain	SARS-CoV-2 Sequencing Castilla y Leon-Spain Consortium	SARS-CoV-2 Sequencing Castilla y Leon-Spain Consortium	Antonio Orduña-Domingo et al
EPI_ISL_2958183	Spain/CL-COV04923/2021	2021-06-09	Europe	Spain	SARS-CoV-2 Sequencing Castilla y Leon-Spain Consortium	SARS-CoV-2 Sequencing Castilla y Leon-Spain Consortium	Antonio Orduña-Domingo et al
EPI_ISL_2958184	Spain/CL-COV04924/2021	2021-06-09	Europe	Spain	SARS-CoV-2 Sequencing Castilla y Leon-Spain Consortium	SARS-CoV-2 Sequencing Castilla y Leon-Spain Consortium	Antonio Orduña-Domingo et al
EPI_ISL_2958185	Spain/CL-COV04925/2021	2021-06-09	Europe	Spain	SARS-CoV-2 Sequencing Castilla y Leon-Spain Consortium	SARS-CoV-2 Sequencing Castilla y Leon-Spain Consortium	Antonio Orduña-Domingo et al
EPI_ISL_2958186	Spain/CL-COV04926/2021	2021-06-09	Europe	Spain	SARS-CoV-2 Sequencing Castilla y Leon-Spain Consortium	SARS-CoV-2 Sequencing Castilla y Leon-Spain Consortium	Antonio Orduña-Domingo et al
EPI_ISL_2958189	Spain/CL-COV04931/2021	2021-05-31	Europe	Spain	SARS-CoV-2 Sequencing Castilla y Leon-Spain Consortium	SARS-CoV-2 Sequencing Castilla y Leon-Spain Consortium	Antonio Orduña-Domingo et al
EPI_ISL_2958190	Spain/CL-COV04932/2021	2021-05-31	Europe	Spain	SARS-CoV-2 Sequencing Castilla y Leon-Spain Consortium	SARS-CoV-2 Sequencing Castilla y Leon-Spain Consortium	Antonio Orduña-Domingo et al
EPI_ISL_2958191	Spain/CL-COV04933/2021	2021-05-31	Europe	Spain	SARS-CoV-2 Sequencing Castilla y Leon-Spain Consortium	SARS-CoV-2 Sequencing Castilla y Leon-Spain Consortium	Antonio Orduña-Domingo et al
EPI_ISL_2958192	Spain/CL-COV04934/2021	2021-05-31	Europe	Spain	SARS-CoV-2 Sequencing Castilla y Leon-Spain Consortium	SARS-CoV-2 Sequencing Castilla y Leon-Spain Consortium	Antonio Orduña-Domingo et al
EPI_ISL_2958193	Spain/CL-COV04935/2021	2021-06-01	Europe	Spain	SARS-CoV-2 Sequencing Castilla y Leon-Spain Consortium	SARS-CoV-2 Sequencing Castilla y Leon-Spain Consortium	Antonio Orduña-Domingo et al
EPI_ISL_2958194	Spain/CL-COV04936/2021	2021-06-01	Europe	Spain	SARS-CoV-2 Sequencing Castilla y Leon-Spain Consortium	SARS-CoV-2 Sequencing Castilla y Leon-Spain Consortium	Antonio Orduña-Domingo et al
EPI_ISL_2958195	Spain/CL-COV04937/2021	2021-06-01	Europe	Spain	SARS-CoV-2 Sequencing Castilla y Leon-Spain Consortium	SARS-CoV-2 Sequencing Castilla y Leon-Spain Consortium	Antonio Orduña-Domingo et al
EPI_ISL_2958196	Spain/CL-COV04938/2021	2021-06-02	Europe	Spain	SARS-CoV-2 Sequencing Castilla y Leon-Spain Consortium	SARS-CoV-2 Sequencing Castilla y Leon-Spain Consortium	Antonio Orduña-Domingo et al
EPI_ISL_2958197	Spain/CL-COV04939/2021	2021-06-02	Europe	Spain	SARS-CoV-2 Sequencing Castilla y Leon-Spain Consortium	SARS-CoV-2 Sequencing Castilla y Leon-Spain Consortium	Antonio Orduña-Domingo et al
EPI_ISL_2958198	Spain/CL-COV04940/2021	2021-06-03	Europe	Spain	SARS-CoV-2 Sequencing Castilla y Leon-Spain Consortium	SARS-CoV-2 Sequencing Castilla y Leon-Spain Consortium	Antonio Orduña-Domingo et al
EPI_ISL_2958199	Spain/CL-COV04941/2021	2021-06-03	Europe	Spain	SARS-CoV-2 Sequencing Castilla y Leon-Spain Consortium	SARS-CoV-2 Sequencing Castilla y Leon-Spain Consortium	Antonio Orduña-Domingo et al
EPI_ISL_2958200	Spain/CL-COV04942/2021	2021-06-03	Europe	Spain	SARS-CoV-2 Sequencing Castilla y Leon-Spain Consortium	SARS-CoV-2 Sequencing Castilla y Leon-Spain Consortium	Antonio Orduña-Domingo et al
EPI_ISL_2958201	Spain/CL-COV04943/2021	2021-06-03	Europe	Spain	SARS-CoV-2 Sequencing Castilla y Leon-Spain Consortium	SARS-CoV-2 Sequencing Castilla y Leon-Spain Consortium	Antonio Orduña-Domingo et al
EPI_ISL_2958202	Spain/CL-COV04944/2021	2021-06-03	Europe	Spain	SARS-CoV-2 Sequencing Castilla y Leon-Spain Consortium	SARS-CoV-2 Sequencing Castilla y Leon-Spain Consortium	Antonio Orduña-Domingo et al
EPI_ISL_2958203	Spain/CL-COV04945/2021	2021-06-03	Europe	Spain	SARS-CoV-2 Sequencing Castilla y Leon-Spain Consortium	SARS-CoV-2 Sequencing Castilla y Leon-Spain Consortium	Antonio Orduña-Domingo et al
EPI_ISL_2958204	Spain/CL-COV04946/2021	2021-06-03	Europe	Spain	SARS-CoV-2 Sequencing Castilla y Leon-Spain Consortium	SARS-CoV-2 Sequencing Castilla y Leon-Spain Consortium	Antonio Orduña-Domingo et al
EPI_ISL_2986975	Spain/CL-COV04947/2021	2021-06-03	Europe	Spain	SARS-CoV-2 Sequencing Castilla y Leon-Spain Consortium	SARS-CoV-2 Sequencing Castilla y Leon-Spain Consortium	Antonio Orduña-Domingo et al
EPI_ISL_2986976	Spain/CL-COV04949/2021	2021-06-04	Europe	Spain	SARS-CoV-2 Sequencing Castilla y Leon-Spain Consortium	SARS-CoV-2 Sequencing Castilla y Leon-Spain Consortium	Antonio Orduña-Domingo et al
EPI_ISL_2958206	Spain/CL-COV04950/2021	2021-06-04	Europe	Spain	SARS-CoV-2 Sequencing Castilla y Leon-Spain Consortium	SARS-CoV-2 Sequencing Castilla y Leon-Spain Consortium	Antonio Orduña-Domingo et al
EPI_ISL_2958207	Spain/CL-COV04951/2021	2021-06-04	Europe	Spain	SARS-CoV-2 Sequencing Castilla y Leon-Spain Consortium	SARS-CoV-2 Sequencing Castilla y Leon-Spain Consortium	Antonio Orduña-Domingo et al
EPI_ISL_2958208	Spain/CL-COV04952/2021	2021-06-05	Europe	Spain	SARS-CoV-2 Sequencing Castilla y Leon-Spain Consortium	SARS-CoV-2 Sequencing Castilla y Leon-Spain Consortium	Antonio Orduña-Domingo et al
EPI_ISL_2958209	Spain/CL-COV04953/2021	2021-06-05	Europe	Spain	SARS-CoV-2 Sequencing Castilla y Leon-Spain Consortium	SARS-CoV-2 Sequencing Castilla y Leon-Spain Consortium	Antonio Orduña-Domingo et al
EPI_ISL_2958210	Spain/CL-COV04954/2021	2021-06-05	Europe	Spain	SARS-CoV-2 Sequencing Castilla y Leon-Spain Consortium	SARS-CoV-2 Sequencing Castilla y Leon-Spain Consortium	Antonio Orduña-Domingo et al
EPI_ISL_2958211	Spain/CL-COV04955/2021	2021-06-06	Europe	Spain	SARS-CoV-2 Sequencing Castilla y Leon-Spain Consortium	SARS-CoV-2 Sequencing Castilla y Leon-Spain Consortium	Antonio Orduña-Domingo et al
EPI_ISL_2986977	Spain/CL-COV04956/2021	2021-06-06	Europe	Spain	SARS-CoV-2 Sequencing Castilla y Leon-Spain Consortium	SARS-CoV-2 Sequencing Castilla y Leon-Spain Consortium	Antonio Orduña-Domingo et al
EPI_ISL_2958213	Spain/CL-COV04958/2021	2021-06-02	Europe	Spain	SARS-CoV-2 Sequencing Castilla y Leon-Spain Consortium	SARS-CoV-2 Sequencing Castilla y Leon-Spain Consortium	Antonio Orduña-Domingo et al
EPI_ISL_2958214	Spain/CL-COV04959/2021	2021-06-02	Europe	Spain	SARS-CoV-2 Sequencing Castilla y Leon-Spain Consortium	SARS-CoV-2 Sequencing Castilla y Leon-Spain Consortium	Antonio Orduña-Domingo et al
EPI_ISL_2958216	Spain/CL-COV04961/2021	2021-06-03	Europe	Spain	SARS-CoV-2 Sequencing Castilla y Leon-Spain Consortium	SARS-CoV-2 Sequencing Castilla y Leon-Spain Consortium	Antonio Orduña-Domingo et al
EPI_ISL_2958217	Spain/CL-COV04962/2021	2021-06-03	Europe	Spain	SARS-CoV-2 Sequencing Castilla y Leon-Spain Consortium	SARS-CoV-2 Sequencing Castilla y Leon-Spain Consortium	Antonio Orduña-Domingo et al
EPI_ISL_2958219	Spain/CL-COV04964/2021	2021-06-04	Europe	Spain	SARS-CoV-2 Sequencing Castilla y Leon-Spain Consortium	SARS-CoV-2 Sequencing Castilla y Leon-Spain Consortium	Antonio Orduña-Domingo et al
EPI_ISL_2958220	Spain/CL-COV04965/2021	2021-06-04	Europe	Spain	SARS-CoV-2 Sequencing Castilla y Leon-Spain Consortium	SARS-CoV-2 Sequencing Castilla y Leon-Spain Consortium	Antonio Orduña-Domingo et al
EPI_ISL_2958221	Spain/CL-COV04966/2021	2021-06-04	Europe	Spain	SARS-CoV-2 Sequencing Castilla y Leon-Spain Consortium	SARS-CoV-2 Sequencing Castilla y Leon-Spain Consortium	Antonio Orduña-Domingo et al
EPI_ISL_2958222	Spain/CL-COV04967/2021	2021-06-04	Europe	Spain	SARS-CoV-2 Sequencing Castilla y Leon-Spain Consortium	SARS-CoV-2 Sequencing Castilla y Leon-Spain Consortium	Antonio Orduña-Domingo et al
EPI_ISL_2958223	Spain/CL-COV04968/2021	2021-06-04	Europe	Spain	SARS-CoV-2 Sequencing Castilla y Leon-Spain Consortium	SARS-CoV-2 Sequencing Castilla y Leon-Spain Consortium	Antonio Orduña-Domingo et al
EPI_ISL_2958224	Spain/CL-COV04969/2021	2021-06-07	Europe	Spain	SARS-CoV-2 Sequencing Castilla y Leon-Spain Consortium	SARS-CoV-2 Sequencing Castilla y Leon-Spain Consortium	Antonio Orduña-Domingo et al
EPI_ISL_2958226	Spain/CL-COV04971/2021	2021-06-07	Europe	Spain	SARS-CoV-2 Sequencing Castilla y Leon-Spain Consortium	SARS-CoV-2 Sequencing Castilla y Leon-Spain Consortium	Antonio Orduña-Domingo et al
EPI_ISL_2958227	Spain/CL-COV04972/2021	2021-06-07	Europe	Spain	SARS-CoV-2 Sequencing Castilla y Leon-Spain Consortium	SARS-CoV-2 Sequencing Castilla y Leon-Spain Consortium	Antonio Orduña-Domingo et al
EPI_ISL_2958228	Spain/CL-COV04973/2021	2021-06-07	Europe	Spain	SARS-CoV-2 Sequencing Castilla y Leon-Spain Consortium	SARS-CoV-2 Sequencing Castilla y Leon-Spain Consortium	Antonio Orduña-Domingo et al
EPI_ISL_2958229	Spain/CL-COV04974/2021	2021-06-07	Europe	Spain	SARS-CoV-2 Sequencing Castilla y Leon-Spain Consortium	SARS-CoV-2 Sequencing Castilla y Leon-Spain Consortium	Antonio Orduña-Domingo et al
EPI_ISL_2958230	Spain/CL-COV04975/2021	2021-06-07	Europe	Spain	SARS-CoV-2 Sequencing Castilla y Leon-Spain Consortium	SARS-CoV-2 Sequencing Castilla y Leon-Spain Consortium	Antonio Orduña-Domingo et al
EPI_ISL_2958231	Spain/CL-COV04976/2021	2021-06-07	Europe	Spain	SARS-CoV-2 Sequencing Castilla y Leon-Spain Consortium	SARS-CoV-2 Sequencing Castilla y Leon-Spain Consortium	Antonio Orduña-Domingo et al
EPI_ISL_2958232	Spain/CL-COV04977/2021	2021-06-07	Europe	Spain	SARS-CoV-2 Sequencing Castilla y Leon-Spain Consortium	SARS-CoV-2 Sequencing Castilla y Leon-Spain Consortium	Antonio Orduña-Domingo et al
EPI_ISL_2958233	Spain/CL-COV04978/2021	2021-06-09	Europe	Spain	SARS-CoV-2 Sequencing Castilla y Leon-Spain Consortium	SARS-CoV-2 Sequencing Castilla y Leon-Spain Consortium	Antonio Orduña-Domingo et al
EPI_ISL_2958236	Spain/CL-COV04981/2021	2021-06-09	Europe	Spain	SARS-CoV-2 Sequencing Castilla y Leon-Spain Consortium	SARS-CoV-2 Sequencing Castilla y Leon-Spain Consortium	Antonio Orduña-Domingo et al
EPI_ISL_2958237	Spain/CL-COV04982/2021	2021-06-09	Europe	Spain	SARS-CoV-2 Sequencing Castilla y Leon-Spain Consortium	SARS-CoV-2 Sequencing Castilla y Leon-Spain Consortium	Antonio Orduña-Domingo et al
EPI_ISL_2958238	Spain/CL-COV04983/2021	2021-06-09	Europe	Spain	SARS-CoV-2 Sequencing Castilla y Leon-Spain Consortium	SARS-CoV-2 Sequencing Castilla y Leon-Spain Consortium	Antonio Orduña-Domingo et al
EPI_ISL_2958240	Spain/CL-COV04985/2021	2021-06-09	Europe	Spain	SARS-CoV-2 Sequencing Castilla y Leon-Spain Consortium	SARS-CoV-2 Sequencing Castilla y Leon-Spain Consortium	Antonio Orduña-Domingo et al
EPI_ISL_2958241	Spain/CL-COV04986/2021	2021-06-09	Europe	Spain	SARS-CoV-2 Sequencing Castilla y Leon-Spain Consortium	SARS-CoV-2 Sequencing Castilla y Leon-Spain Consortium	Antonio Orduña-Domingo et al
EPI_ISL_2958242	Spain/CL-COV04987/2021	2021-06-09	Europe	Spain	SARS-CoV-2 Sequencing Castilla y Leon-Spain Consortium	SARS-CoV-2 Sequencing Castilla y Leon-Spain Consortium	Antonio Orduña-Domingo et al
EPI_ISL_2986978	Spain/CL-COV04988/2021	2021-06-09	Europe	Spain	SARS-CoV-2 Sequencing Castilla y Leon-Spain Consortium	SARS-CoV-2 Sequencing Castilla y Leon-Spain Consortium	Antonio Orduña-Domingo et al
EPI_ISL_2958244	Spain/CL-COV04991/2021	2021-06-09	Europe	Spain	SARS-CoV-2 Sequencing Castilla y Leon-Spain Consortium	SARS-CoV-2 Sequencing Castilla y Leon-Spain Consortium	Antonio Orduña-Domingo et al
EPI_ISL_2958245	Spain/CL-COV04992/2021	2021-06-09	Europe	Spain	SARS-CoV-2 Sequencing Castilla y Leon-Spain Consortium	SARS-CoV-2 Sequencing Castilla y Leon-Spain Consortium	Antonio Orduña-Domingo et al
EPI_ISL_2958246	Spain/CL-COV04993/2021	2021-06-09	Europe	Spain	SARS-CoV-2 Sequencing Castilla y Leon-Spain Consortium	SARS-CoV-2 Sequencing Castilla y Leon-Spain Consortium	Antonio Orduña-Domingo et al
EPI_ISL_2958247	Spain/CL-COV04994/2021	2021-06-09	Europe	Spain	SARS-CoV-2 Sequencing Castilla y Leon-Spain Consortium	SARS-CoV-2 Sequencing Castilla y Leon-Spain Consortium	Antonio Orduña-Domingo et al
EPI_ISL_2958250	Spain/CL-COV04998/2021	2021-05-28	Europe	Spain	SARS-CoV-2 Sequencing Castilla y Leon-Spain Consortium	SARS-CoV-2 Sequencing Castilla y Leon-Spain Consortium	Antonio Orduña-Domingo et al
EPI_ISL_2958251	Spain/CL-COV04999/2021	2021-05-28	Europe	Spain	SARS-CoV-2 Sequencing Castilla y Leon-Spain Consortium	SARS-CoV-2 Sequencing Castilla y Leon-Spain Consortium	Antonio Orduña-Domingo et al
EPI_ISL_2986979	Spain/CL-COV05000/2021	2021-05-29	Europe	Spain	SARS-CoV-2 Sequencing Castilla y Leon-Spain Consortium	SARS-CoV-2 Sequencing Castilla y Leon-Spain Consortium	Antonio Orduña-Domingo et al
EPI_ISL_2958254	Spain/CL-COV05003/2021	2021-05-31	Europe	Spain	SARS-CoV-2 Sequencing Castilla y Leon-Spain Consortium	SARS-CoV-2 Sequencing Castilla y Leon-Spain Consortium	Antonio Orduña-Domingo et al
EPI_ISL_2958255	Spain/CL-COV05004/2021	2021-05-31	Europe	Spain	SARS-CoV-2 Sequencing Castilla y Leon-Spain Consortium	SARS-CoV-2 Sequencing Castilla y Leon-Spain Consortium	Antonio Orduña-Domingo et al
EPI_ISL_2958257	Spain/CL-COV05006/2021	2021-05-31	Europe	Spain	SARS-CoV-2 Sequencing Castilla y Leon-Spain Consortium	SARS-CoV-2 Sequencing Castilla y Leon-Spain Consortium	Antonio Orduña-Domingo et al
EPI_ISL_2958258	Spain/CL-COV05007/2021	2021-06-01	Europe	Spain	SARS-CoV-2 Sequencing Castilla y Leon-Spain Consortium	SARS-CoV-2 Sequencing Castilla y Leon-Spain Consortium	Antonio Orduña-Domingo et al
EPI_ISL_2958259	Spain/CL-COV05008/2021	2021-06-01	Europe	Spain	SARS-CoV-2 Sequencing Castilla y Leon-Spain Consortium	SARS-CoV-2 Sequencing Castilla y Leon-Spain Consortium	Antonio Orduña-Domingo et al
EPI_ISL_2958262	Spain/CL-COV05011/2021	2021-06-01	Europe	Spain	SARS-CoV-2 Sequencing Castilla y Leon-Spain Consortium	SARS-CoV-2 Sequencing Castilla y Leon-Spain Consortium	Antonio Orduña-Domingo et al
EPI_ISL_2958263	Spain/CL-COV05012/2021	2021-06-01	Europe	Spain	SARS-CoV-2 Sequencing Castilla y Leon-Spain Consortium	SARS-CoV-2 Sequencing Castilla y Leon-Spain Consortium	Antonio Orduña-Domingo et al
EPI_ISL_2958264	Spain/CL-COV05013/2021	2021-06-02	Europe	Spain	SARS-CoV-2 Sequencing Castilla y Leon-Spain Consortium	SARS-CoV-2 Sequencing Castilla y Leon-Spain Consortium	Antonio Orduña-Domingo et al
EPI_ISL_2986980	Spain/CL-COV05014/2021	2021-06-02	Europe	Spain	SARS-CoV-2 Sequencing Castilla y Leon-Spain Consortium	SARS-CoV-2 Sequencing Castilla y Leon-Spain Consortium	Antonio Orduña-Domingo et al
EPI_ISL_2958265	Spain/CL-COV05015/2021	2021-06-02	Europe	Spain	SARS-CoV-2 Sequencing Castilla y Leon-Spain Consortium	SARS-CoV-2 Sequencing Castilla y Leon-Spain Consortium	Antonio Orduña-Domingo et al
EPI_ISL_2958266	Spain/CL-COV05016/2021	2021-06-02	Europe	Spain	SARS-CoV-2 Sequencing Castilla y Leon-Spain Consortium	SARS-CoV-2 Sequencing Castilla y Leon-Spain Consortium	Antonio Orduña-Domingo et al
EPI_ISL_2958267	Spain/CL-COV05017/2021	2021-06-02	Europe	Spain	SARS-CoV-2 Sequencing Castilla y Leon-Spain Consortium	SARS-CoV-2 Sequencing Castilla y Leon-Spain Consortium	Antonio Orduña-Domingo et al
EPI_ISL_2958268	Spain/CL-COV05018/2021	2021-06-02	Europe	Spain	SARS-CoV-2 Sequencing Castilla y Leon-Spain Consortium	SARS-CoV-2 Sequencing Castilla y Leon-Spain Consortium	Antonio Orduña-Domingo et al
EPI_ISL_2958270	Spain/CL-COV05020/2021	2021-06-03	Europe	Spain	SARS-CoV-2 Sequencing Castilla y Leon-Spain Consortium	SARS-CoV-2 Sequencing Castilla y Leon-Spain Consortium	Antonio Orduña-Domingo et al
EPI_ISL_2958271	Spain/CL-COV05021/2021	2021-06-03	Europe	Spain	SARS-CoV-2 Sequencing Castilla y Leon-Spain Consortium	SARS-CoV-2 Sequencing Castilla y Leon-Spain Consortium	Antonio Orduña-Domingo et al
EPI_ISL_2958272	Spain/CL-COV05022/2021	2021-06-03	Europe	Spain	SARS-CoV-2 Sequencing Castilla y Leon-Spain Consortium	SARS-CoV-2 Sequencing Castilla y Leon-Spain Consortium	Antonio Orduña-Domingo et al
EPI_ISL_2958273	Spain/CL-COV05023/2021	2021-06-03	Europe	Spain	SARS-CoV-2 Sequencing Castilla y Leon-Spain Consortium	SARS-CoV-2 Sequencing Castilla y Leon-Spain Consortium	Antonio Orduña-Domingo et al
EPI_ISL_2958274	Spain/CL-COV05024/2021	2021-06-06	Europe	Spain	SARS-CoV-2 Sequencing Castilla y Leon-Spain Consortium	SARS-CoV-2 Sequencing Castilla y Leon-Spain Consortium	Antonio Orduña-Domingo et al
EPI_ISL_2958275	Spain/CL-COV05030/2021	2021-06-10	Europe	Spain	SARS-CoV-2 Sequencing Castilla y Leon-Spain Consortium	SARS-CoV-2 Sequencing Castilla y Leon-Spain Consortium	Antonio Orduña-Domingo et al
EPI_ISL_2958276	Spain/CL-COV05031/2021	2021-06-10	Europe	Spain	SARS-CoV-2 Sequencing Castilla y Leon-Spain Consortium	SARS-CoV-2 Sequencing Castilla y Leon-Spain Consortium	Antonio Orduña-Domingo et al
EPI_ISL_2958277	Spain/CL-COV05032/2021	2021-06-10	Europe	Spain	SARS-CoV-2 Sequencing Castilla y Leon-Spain Consortium	SARS-CoV-2 Sequencing Castilla y Leon-Spain Consortium	Antonio Orduña-Domingo et al
EPI_ISL_2958278	Spain/CL-COV05033/2021	2021-06-10	Europe	Spain	SARS-CoV-2 Sequencing Castilla y Leon-Spain Consortium	SARS-CoV-2 Sequencing Castilla y Leon-Spain Consortium	Antonio Orduña-Domingo et al
EPI_ISL_2958280	Spain/CL-COV05035/2021	2021-06-10	Europe	Spain	SARS-CoV-2 Sequencing Castilla y Leon-Spain Consortium	SARS-CoV-2 Sequencing Castilla y Leon-Spain Consortium	Antonio Orduña-Domingo et al
EPI_ISL_2958281	Spain/CL-COV05036/2021	2021-06-10	Europe	Spain	SARS-CoV-2 Sequencing Castilla y Leon-Spain Consortium	SARS-CoV-2 Sequencing Castilla y Leon-Spain Consortium	Antonio Orduña-Domingo et al
EPI_ISL_2958282	Spain/CL-COV05037/2021	2021-06-10	Europe	Spain	SARS-CoV-2 Sequencing Castilla y Leon-Spain Consortium	SARS-CoV-2 Sequencing Castilla y Leon-Spain Consortium	Antonio Orduña-Domingo et al
EPI_ISL_2958283	Spain/CL-COV05038/2021	2021-06-10	Europe	Spain	SARS-CoV-2 Sequencing Castilla y Leon-Spain Consortium	SARS-CoV-2 Sequencing Castilla y Leon-Spain Consortium	Antonio Orduña-Domingo et al
EPI_ISL_2958284	Spain/CL-COV05040/2021	2021-06-10	Europe	Spain	SARS-CoV-2 Sequencing Castilla y Leon-Spain Consortium	SARS-CoV-2 Sequencing Castilla y Leon-Spain Consortium	Antonio Orduña-Domingo et al
EPI_ISL_2958285	Spain/CL-COV05041/2021	2021-06-10	Europe	Spain	SARS-CoV-2 Sequencing Castilla y Leon-Spain Consortium	SARS-CoV-2 Sequencing Castilla y Leon-Spain Consortium	Antonio Orduña-Domingo et al
EPI_ISL_2958286	Spain/CL-COV05042/2021	2021-06-10	Europe	Spain	SARS-CoV-2 Sequencing Castilla y Leon-Spain Consortium	SARS-CoV-2 Sequencing Castilla y Leon-Spain Consortium	Antonio Orduña-Domingo et al
EPI_ISL_2958288	Spain/CL-COV05044/2021	2021-06-10	Europe	Spain	SARS-CoV-2 Sequencing Castilla y Leon-Spain Consortium	SARS-CoV-2 Sequencing Castilla y Leon-Spain Consortium	Antonio Orduña-Domingo et al
EPI_ISL_2958289	Spain/CL-COV05045/2021	2021-06-10	Europe	Spain	SARS-CoV-2 Sequencing Castilla y Leon-Spain Consortium	SARS-CoV-2 Sequencing Castilla y Leon-Spain Consortium	Antonio Orduña-Domingo et al
EPI_ISL_2958290	Spain/CL-COV05046/2021	2021-06-10	Europe	Spain	SARS-CoV-2 Sequencing Castilla y Leon-Spain Consortium	SARS-CoV-2 Sequencing Castilla y Leon-Spain Consortium	Antonio Orduña-Domingo et al
EPI_ISL_2958292	Spain/CL-COV05048/2021	2021-06-10	Europe	Spain	SARS-CoV-2 Sequencing Castilla y Leon-Spain Consortium	SARS-CoV-2 Sequencing Castilla y Leon-Spain Consortium	Antonio Orduña-Domingo et al
EPI_ISL_2958293	Spain/CL-COV05049/2021	2021-06-10	Europe	Spain	SARS-CoV-2 Sequencing Castilla y Leon-Spain Consortium	SARS-CoV-2 Sequencing Castilla y Leon-Spain Consortium	Antonio Orduña-Domingo et al
EPI_ISL_2958294	Spain/CL-COV05050/2021	2021-06-10	Europe	Spain	SARS-CoV-2 Sequencing Castilla y Leon-Spain Consortium	SARS-CoV-2 Sequencing Castilla y Leon-Spain Consortium	Antonio Orduña-Domingo et al
EPI_ISL_2986981	Spain/CL-COV05054/2021	2021-06-11	Europe	Spain	SARS-CoV-2 Sequencing Castilla y Leon-Spain Consortium	SARS-CoV-2 Sequencing Castilla y Leon-Spain Consortium	Antonio Orduña-Domingo et al
EPI_ISL_2958298	Spain/CL-COV05055/2021	2021-06-12	Europe	Spain	SARS-CoV-2 Sequencing Castilla y Leon-Spain Consortium	SARS-CoV-2 Sequencing Castilla y Leon-Spain Consortium	Antonio Orduña-Domingo et al
EPI_ISL_2958299	Spain/CL-COV05056/2021	2021-06-02	Europe	Spain	SARS-CoV-2 Sequencing Castilla y Leon-Spain Consortium	SARS-CoV-2 Sequencing Castilla y Leon-Spain Consortium	Antonio Orduña-Domingo et al
EPI_ISL_2958300	Spain/CL-COV05057/2021	2021-06-02	Europe	Spain	SARS-CoV-2 Sequencing Castilla y Leon-Spain Consortium	SARS-CoV-2 Sequencing Castilla y Leon-Spain Consortium	Antonio Orduña-Domingo et al
EPI_ISL_2958301	Spain/CL-COV05058/2021	2021-06-02	Europe	Spain	SARS-CoV-2 Sequencing Castilla y Leon-Spain Consortium	SARS-CoV-2 Sequencing Castilla y Leon-Spain Consortium	Antonio Orduña-Domingo et al
EPI_ISL_2958302	Spain/CL-COV05059/2021	2021-06-02	Europe	Spain	SARS-CoV-2 Sequencing Castilla y Leon-Spain Consortium	SARS-CoV-2 Sequencing Castilla y Leon-Spain Consortium	Antonio Orduña-Domingo et al
EPI_ISL_2958303	Spain/CL-COV05060/2021	2021-06-02	Europe	Spain	SARS-CoV-2 Sequencing Castilla y Leon-Spain Consortium	SARS-CoV-2 Sequencing Castilla y Leon-Spain Consortium	Antonio Orduña-Domingo et al
EPI_ISL_2958304	Spain/CL-COV05061/2021	2021-06-03	Europe	Spain	SARS-CoV-2 Sequencing Castilla y Leon-Spain Consortium	SARS-CoV-2 Sequencing Castilla y Leon-Spain Consortium	Antonio Orduña-Domingo et al
EPI_ISL_2958305	Spain/CL-COV05062/2021	2021-06-03	Europe	Spain	SARS-CoV-2 Sequencing Castilla y Leon-Spain Consortium	SARS-CoV-2 Sequencing Castilla y Leon-Spain Consortium	Antonio Orduña-Domingo et al
EPI_ISL_2958306	Spain/CL-COV05063/2021	2021-06-03	Europe	Spain	SARS-CoV-2 Sequencing Castilla y Leon-Spain Consortium	SARS-CoV-2 Sequencing Castilla y Leon-Spain Consortium	Antonio Orduña-Domingo et al
EPI_ISL_2958307	Spain/CL-COV05064/2021	2021-06-03	Europe	Spain	SARS-CoV-2 Sequencing Castilla y Leon-Spain Consortium	SARS-CoV-2 Sequencing Castilla y Leon-Spain Consortium	Antonio Orduña-Domingo et al
EPI_ISL_2958308	Spain/CL-COV05065/2021	2021-06-03	Europe	Spain	SARS-CoV-2 Sequencing Castilla y Leon-Spain Consortium	SARS-CoV-2 Sequencing Castilla y Leon-Spain Consortium	Antonio Orduña-Domingo et al
EPI_ISL_2958309	Spain/CL-COV05066/2021	2021-06-03	Europe	Spain	SARS-CoV-2 Sequencing Castilla y Leon-Spain Consortium	SARS-CoV-2 Sequencing Castilla y Leon-Spain Consortium	Antonio Orduña-Domingo et al
EPI_ISL_2958310	Spain/CL-COV05067/2021	2021-06-03	Europe	Spain	SARS-CoV-2 Sequencing Castilla y Leon-Spain Consortium	SARS-CoV-2 Sequencing Castilla y Leon-Spain Consortium	Antonio Orduña-Domingo et al
EPI_ISL_2958311	Spain/CL-COV05068/2021	2021-06-03	Europe	Spain	SARS-CoV-2 Sequencing Castilla y Leon-Spain Consortium	SARS-CoV-2 Sequencing Castilla y Leon-Spain Consortium	Antonio Orduña-Domingo et al
EPI_ISL_2958312	Spain/CL-COV05069/2021	2021-06-04	Europe	Spain	SARS-CoV-2 Sequencing Castilla y Leon-Spain Consortium	SARS-CoV-2 Sequencing Castilla y Leon-Spain Consortium	Antonio Orduña-Domingo et al
EPI_ISL_2958313	Spain/CL-COV05070/2021	2021-06-04	Europe	Spain	SARS-CoV-2 Sequencing Castilla y Leon-Spain Consortium	SARS-CoV-2 Sequencing Castilla y Leon-Spain Consortium	Antonio Orduña-Domingo et al
EPI_ISL_2958314	Spain/CL-COV05071/2021	2021-06-04	Europe	Spain	SARS-CoV-2 Sequencing Castilla y Leon-Spain Consortium	SARS-CoV-2 Sequencing Castilla y Leon-Spain Consortium	Antonio Orduña-Domingo et al
EPI_ISL_2958315	Spain/CL-COV05072/2021	2021-06-04	Europe	Spain	SARS-CoV-2 Sequencing Castilla y Leon-Spain Consortium	SARS-CoV-2 Sequencing Castilla y Leon-Spain Consortium	Antonio Orduña-Domingo et al
EPI_ISL_2958316	Spain/CL-COV05073/2021	2021-06-04	Europe	Spain	SARS-CoV-2 Sequencing Castilla y Leon-Spain Consortium	SARS-CoV-2 Sequencing Castilla y Leon-Spain Consortium	Antonio Orduña-Domingo et al
EPI_ISL_2958317	Spain/CL-COV05074/2021	2021-06-05	Europe	Spain	SARS-CoV-2 Sequencing Castilla y Leon-Spain Consortium	SARS-CoV-2 Sequencing Castilla y Leon-Spain Consortium	Antonio Orduña-Domingo et al
EPI_ISL_2958318	Spain/CL-COV05075/2021	2021-06-05	Europe	Spain	SARS-CoV-2 Sequencing Castilla y Leon-Spain Consortium	SARS-CoV-2 Sequencing Castilla y Leon-Spain Consortium	Antonio Orduña-Domingo et al
EPI_ISL_2958319	Spain/CL-COV05076/2021	2021-06-06	Europe	Spain	SARS-CoV-2 Sequencing Castilla y Leon-Spain Consortium	SARS-CoV-2 Sequencing Castilla y Leon-Spain Consortium	Antonio Orduña-Domingo et al
EPI_ISL_2958320	Spain/CL-COV05077/2021	2021-06-06	Europe	Spain	SARS-CoV-2 Sequencing Castilla y Leon-Spain Consortium	SARS-CoV-2 Sequencing Castilla y Leon-Spain Consortium	Antonio Orduña-Domingo et al
EPI_ISL_2958321	Spain/CL-COV05078/2021	2021-06-04	Europe	Spain	SARS-CoV-2 Sequencing Castilla y Leon-Spain Consortium	SARS-CoV-2 Sequencing Castilla y Leon-Spain Consortium	Antonio Orduña-Domingo et al
EPI_ISL_2958322	Spain/CL-COV05079/2021	2021-06-04	Europe	Spain	SARS-CoV-2 Sequencing Castilla y Leon-Spain Consortium	SARS-CoV-2 Sequencing Castilla y Leon-Spain Consortium	Antonio Orduña-Domingo et al
EPI_ISL_2958323	Spain/CL-COV05080/2021	2021-06-06	Europe	Spain	SARS-CoV-2 Sequencing Castilla y Leon-Spain Consortium	SARS-CoV-2 Sequencing Castilla y Leon-Spain Consortium	Antonio Orduña-Domingo et al
EPI_ISL_2958324	Spain/CL-COV05081/2021	2021-06-06	Europe	Spain	SARS-CoV-2 Sequencing Castilla y Leon-Spain Consortium	SARS-CoV-2 Sequencing Castilla y Leon-Spain Consortium	Antonio Orduña-Domingo et al
EPI_ISL_2958325	Spain/CL-COV05082/2021	2021-06-03	Europe	Spain	SARS-CoV-2 Sequencing Castilla y Leon-Spain Consortium	SARS-CoV-2 Sequencing Castilla y Leon-Spain Consortium	Antonio Orduña-Domingo et al
EPI_ISL_2958326	Spain/CL-COV05083/2021	2021-05-29	Europe	Spain	SARS-CoV-2 Sequencing Castilla y Leon-Spain Consortium	SARS-CoV-2 Sequencing Castilla y Leon-Spain Consortium	Antonio Orduña-Domingo et al
EPI_ISL_2958329	Spain/CL-COV05086/2021	2021-05-31	Europe	Spain	SARS-CoV-2 Sequencing Castilla y Leon-Spain Consortium	SARS-CoV-2 Sequencing Castilla y Leon-Spain Consortium	Antonio Orduña-Domingo et al
